# Genetic decoding reveals druggable biology implicitly learned by a medical-history foundation model

**DOI:** 10.64898/2026.07.28.26359117

**Authors:** Wenhuan Zeng, Leonhard Kohleick, Carl Beuchel, Martijn Zoodsma, Mine Koprulu, Julia Carrasco Zanini, Benjamin Wild, Claudia Langenberg, Maik Pietzner

**Affiliations:** Health Data Modelling, Berlin Institute of Health at Charité – Universitätsmedizin Berlin, Berlin, Germany; Computational Medicine, Berlin Institute of Health at Charité - Universitätsmedizin Berlin, Berlin, Germany; Precision Healthcare University Research Institute, Queen Mary University of London, London, United Kingdom; Digital Health, Berlin Institute of Health at Charité – Universitätsmedizin Berlin, Berlin, Germany; Institut für Medizinische Informatik, Charité – Universitätsmedizin Berlin, Berlin, Germany

## Abstract

Foundation models trained on electronic healthcare records (EHRs) have gained traction with the aim to transform personalised medicine. However, their interpretability is bound to redescribing the records the models were trained on, missing implicitly learned concepts and biases. Here, we show that human genetics provides an orthogonal layer to surface implicitly learned biological concepts and otherwise hidden risk factors. Re-implementing the generative transformer Delphi-2M in >500,000 UK Biobank participants, we performed genome-wide association testing on its 120 learned embeddings and identified 434 genome-wide-significant signals across 151 independent loci and 98 embeddings, revealing a heritable structure that feature-attribution methods cannot recover. Effector-gene mapping implicated cholesterol metabolism and an IL-1-family epithelial-alarmin pathway, supported by strong (>50-fold) enrichment for variants previously associated with blood lipids, body-mass index, and asthma. Loci recovered the targets of essentially all approved lipid-lowering and severe-asthma therapies, and another twelve drugs not obvious from genetic results based on single ICD-10 GWAS. Yet, embeddings poorly explained variation in pleiotropic risk factors, while still retaining most of their predictive value. Substantial improvements in predictive performance were hence confined to a minority of common diseases by adding specific diagnostic or organ-derived markers. Our findings suggest that human genetics might be most powerful as an orthogonal explanatory or regularising layer to train the next generation of EHR-based foundation models that likely benefit most from the addition of targeted biomarkers to advance personalised medicine.

## Supplementary table for "Genetic decoding reveals druggable biology implicitly learned by a medical-history foundation model" (part 4 of 17)

### Sheet: GWAS_catalog_enrichment (continued)
Table S8. Enrichment of embedding-associated loci among GWAS-Catalog traits
emb92	fatty acid change measurement	14	17	79	5323.52	1.96182e-39	2.28928e-36	rs10455872|rs11591147|rs1260326|rs12740374|rs2070895|rs28601761|rs328|rs4299376|rs576125|rs6453131|rs73015024|rs7412|rs934197|rs964184
emb14	fatty acid change measurement	5	17	19	1862.12	6.33316e-15	9.16049e-13	rs10455872|rs28601761|rs576125|rs73015024|rs7412
emb86	fatty acid change measurement	3	17	13	1473.64	3.85568e-09	2.54546e-07	rs12740374|rs73015024|rs7412
emb37	fatty acid change measurement	6	17	38	1135.53	2.68252e-16	4.4893e-14	rs10455872|rs12740374|rs73015024|rs7412|rs934197|rs964184
emb7	fatty acid change measurement	5	17	20	1784.18	8.44296e-15	1.19781e-12	rs12740374|rs73015024|rs7412|rs934197|rs964184
emb64	fatty acid change measurement	8	17	27	2900.14	5.2824e-24	2.5483e-21	rs10455872|rs11591147|rs12740374|rs28601761|rs4299376|rs73015024|rs7412|rs934197
emb29	fatty acid change measurement	8	17	20	5284.32	2.99981e-25	1.7231e-22	rs10455872|rs1260326|rs12740374|rs28601761|rs4299376|rs73015024|rs7412|rs934197
emb111	fatty acid change measurement	4	17	11	2689.34	9.28646e-13	1.02545e-10	rs10455872|rs1260326|rs12740374|rs4299376
emb12	fatty acid change measurement	3	17	5	8037.97	1.34983e-10	1.10205e-08	rs28601761|rs73015024|rs7412
emb20	fatty acid change measurement	5	17	11	4885.68	2.51927e-16	4.23513e-14	rs10455872|rs12740374|rs28601761|rs73015024|rs7412
emb92	anxiety measurement, low density lipoprotein cholesterol measurement	13	20	79	1918.12	2.26512e-34	2.3102e-31	rs12740374|rs28601761|rs429358|rs4299376|rs563290|rs576125|rs58542926|rs6453131|rs6863148|rs693668|rs73015024|rs7412|rs934197
emb14	anxiety measurement, low density lipoprotein cholesterol measurement	5	20	19	1544.56	1.58594e-14	2.17035e-12	rs28601761|rs429358|rs576125|rs73015024|rs7412
emb79	anxiety measurement, low density lipoprotein cholesterol measurement	3	20	27	483.877	6.59107e-08	3.27601e-06	rs429358|rs576125|rs7412
emb86	anxiety measurement, low density lipoprotein cholesterol measurement	3	20	13	1177.99	6.46177e-09	4.08582e-07	rs12740374|rs73015024|rs7412
emb37	anxiety measurement, low density lipoprotein cholesterol measurement	6	20	38	873.338	8.39101e-16	1.32869e-13	rs12740374|rs429358|rs563290|rs73015024|rs7412|rs934197
emb7	anxiety measurement, low density lipoprotein cholesterol measurement	7	20	20	2585.51	4.93347e-21	1.54353e-18	rs12740374|rs429358|rs563290|rs58542926|rs73015024|rs7412|rs934197
emb64	anxiety measurement, low density lipoprotein cholesterol measurement	7	20	27	1893.32	5.64483e-20	1.57409e-17	rs12740374|rs28601761|rs429358|rs4299376|rs73015024|rs7412|rs934197
emb29	anxiety measurement, low density lipoprotein cholesterol measurement	7	20	20	2585.51	4.93347e-21	1.54353e-18	rs12740374|rs28601761|rs429358|rs4299376|rs73015024|rs7412|rs934197
emb12	anxiety measurement, low density lipoprotein cholesterol measurement	4	20	5	13856.8	2.86689e-14	3.77765e-12	rs28601761|rs429358|rs73015024|rs7412
emb20	anxiety measurement, low density lipoprotein cholesterol measurement	5	20	11	3753.55	6.31062e-16	1.01289e-13	rs12740374|rs28601761|rs429358|rs73015024|rs7412
emb32	anxiety measurement, low density lipoprotein cholesterol measurement	3	20	5	6192.37	2.2628e-10	1.79483e-08	rs429358|rs73015024|rs7412
emb98	anxiety measurement, low density lipoprotein cholesterol measurement	3	20	21	650.107	3.00039e-08	1.62847e-06	rs429358|rs73015024|rs7412
emb99	anxiety measurement, low density lipoprotein cholesterol measurement	3	20	6	4094.78	4.52474e-10	3.42037e-08	rs429358|rs73015024|rs7412
emb92	level of prostasin in blood	4	13	79	394.851	1.26141e-09	8.95274e-08	rs1260326|rs28601761|rs601338|rs6453131
emb92	level of BPI fold-containing family A member 2 in blood serum	3	36	79	80.0811	1.09017e-05	0.000305711	rs2740488|rs576125|rs7412
emb110	left ventricular ejection fraction measurement	3	16	38	442.803	9.33301e-08	4.46578e-06	rs13277113|rs1736084|rs3748136
emb92	Vasodilators used in cardiac diseases use measurement	3	25	79	120.062	3.5447e-06	0.000116844	rs10455872|rs2891168|rs3798220
emb14	Vasodilators used in cardiac diseases use measurement	3	25	19	566.642	4.40807e-08	2.27432e-06	rs10455872|rs2891168|rs3798220
emb18	Vasodilators used in cardiac diseases use measurement	3	25	15	741.427	2.07188e-08	1.16276e-06	rs10455872|rs2891168|rs3798220
emb111	Vasodilators used in cardiac diseases use measurement	3	25	11	1118.03	7.52079e-09	4.69197e-07	rs10455872|rs2891168|rs3798220
emb87	Vasodilators used in cardiac diseases use measurement	3	25	4	8479.39	1.82636e-10	1.46844e-08	rs10455872|rs2891168|rs3798220
emb36	anxiety disorder	5	60	20	407.166	7.39226e-12	7.27587e-10	rs11130213|rs11664320|rs12709690|rs67446571|rs7374375
emb92	level of interleukin-6 receptor subunit beta in blood serum	3	20	79	155.197	1.76441e-06	6.33428e-05	rs4240624|rs576125|rs7853989
emb92	mannosyl-oligosaccharide 1,2-alpha-mannosidase IB measurement	3	26	79	114.86	4.00365e-06	0.000129795	rs12740374|rs28601761|rs3916
emb64	mannosyl-oligosaccharide 1,2-alpha-mannosidase IB measurement	3	26	27	363.773	1.50081e-07	6.85703e-06	rs12740374|rs28601761|rs3916
emb92	carotid plaque build	3	9	79	435.663	1.3123e-07	6.08121e-06	rs10455872|rs2891168|rs7412
emb14	carotid plaque build	3	9	19	1960.3	1.61452e-09	1.1301e-07	rs10455872|rs2891168|rs7412
emb92	P-selectin glycoprotein ligand 1 measurement	3	37	79	77.7084	1.18536e-05	0.000327832	rs1260326|rs28601761|rs9577924
emb29	P-selectin glycoprotein ligand 1 measurement	3	37	20	348.304	1.74754e-07	7.85e-06	rs1260326|rs25645|rs28601761
emb117	chronic rhinosinusitis	3	14	25	828.879	1.65791e-08	9.54212e-07	rs13020553|rs1888909|rs72743461
emb79	chronic rhinosinusitis	3	14	27	745.291	2.10791e-08	1.18043e-06	rs13020553|rs1837253|rs1888909
emb22	chronic rhinosinusitis	4	14	13	2957.61	8.46262e-13	9.39688e-11	rs13020553|rs1837253|rs1888909|rs6897932
emb47	chronic rhinosinusitis	3	14	13	1870.2	2.06462e-09	1.42323e-07	rs13020553|rs1888909|rs72743461
emb58	nasal disorder	5	20	16	1906.81	5.96085e-15	8.66064e-13	rs13020553|rs1888909|rs25645|rs34473775|rs3917238
emb4	nasal disorder	6	20	44	765.082	2.14328e-15	3.24126e-13	rs11655704|rs13020553|rs25645|rs34473775|rs3917238|rs7936323
emb117	nasal disorder	7	20	25	1936.65	3.05664e-20	8.78848e-18	rs13020553|rs1888909|rs25645|rs34473775|rs3917238|rs72743461|rs7936323
emb77	nasal disorder	4	20	17	1237.56	1.36152e-11	1.2934e-09	rs13020553|rs25645|rs34473775|rs3917238
emb52	nasal disorder	4	20	17	1237.56	1.36152e-11	1.2934e-09	rs13020553|rs1888909|rs25645|rs34473775
emb79	nasal disorder	6	20	27	1301.26	9.01486e-17	1.60616e-14	rs13020553|rs1837253|rs1888909|rs25645|rs34473775|rs3917238
emb22	nasal disorder	6	20	13	3802.29	5.23911e-19	1.28161e-16	rs13020553|rs1837253|rs1888909|rs3917238|rs6897932|rs7936323
emb112	nasal disorder	3	20	11	1407.58	3.72936e-09	2.46646e-07	rs1888909|rs25645|rs34473775
emb64	nasal disorder	3	20	27	483.877	6.59107e-08	3.27601e-06	rs13020553|rs25645|rs34473775
emb31	nasal disorder	3	20	8	2170.66	1.26644e-09	8.98357e-08	rs13020553|rs1888909|rs3917238
emb60	nasal disorder	5	20	14	2271.42	2.73307e-15	4.08315e-13	rs13020553|rs1888909|rs25645|rs34473775|rs3917238
emb120	nasal disorder	3	20	11	1407.58	3.72936e-09	2.46646e-07	rs25645|rs34473775|rs72743461
emb47	nasal disorder	5	20	13	2570.77	1.7573e-15	2.67788e-13	rs13020553|rs1888909|rs25645|rs34473775|rs72743461
emb58	rhinitis	3	10	16	2286.98	1.33301e-09	9.43251e-08	rs13020553|rs1888909|rs3917238
emb4	rhinitis	3	10	44	676.27	3.14567e-08	1.69595e-06	rs13020553|rs3917238|rs7936323
emb117	rhinitis	5	10	25	3098.18	1.17943e-15	1.83507e-13	rs13020553|rs1888909|rs3917238|rs72743461|rs7936323
emb79	rhinitis	3	10	27	1176.64	6.95661e-09	4.37203e-07	rs13020553|rs1888909|rs3917238
emb22	rhinitis	5	10	13	8190.41	2.85914e-17	5.57738e-15	rs13020553|rs1888909|rs3917238|rs6897932|rs7936323
emb31	rhinitis	3	10	8	4680.64	1.33385e-10	1.08969e-08	rs13020553|rs1888909|rs3917238
emb60	rhinitis	3	10	14	2411.57	8.66592e-10	6.3043e-08	rs13020553|rs1888909|rs3917238
emb47	rhinitis	3	10	13	2925.15	6.80947e-10	5.02002e-08	rs13020553|rs1888909|rs72743461
emb92	CD48 antigen measurement	3	49	79	57.4433	2.78222e-05	0.000683982	rs3916|rs4240624|rs576125
emb92	level of disintegrin and metalloproteinase domain-containing protein 15 in blood	3	53	79	52.8631	3.52559e-05	0.000842319	rs176694|rs4240624|rs576125
emb92	triacylglycerol 54:5 measurement	4	7	79	1153.88	6.20795e-11	5.32695e-09	rs1260326|rs328|rs35186251|rs964184
emb92	proprotein convertase subtilisin/kexin type 7 measurement	3	18	79	176.006	1.26509e-06	4.66852e-05	rs12721030|rs35186251|rs964184
emb37	proprotein convertase subtilisin/kexin type 7 measurement	3	18	38	382.063	1.35889e-07	6.26943e-06	rs12721030|rs35186251|rs964184
emb7	proprotein convertase subtilisin/kexin type 7 measurement	3	18	20	783.967	1.84189e-08	1.04846e-06	rs12721030|rs35186251|rs964184
emb92	interleukin-3 receptor subunit alpha measurement	4	22	79	198.576	1.28017e-08	7.60982e-07	rs176694|rs35186251|rs576125|rs7853989
emb14	interleukin-3 receptor subunit alpha measurement	3	22	19	654.59	2.95308e-08	1.60616e-06	rs176694|rs576125|rs7853989
emb79	interleukin-3 receptor subunit alpha measurement	3	22	27	441.719	8.89895e-08	4.29377e-06	rs176694|rs576125|rs7853989
emb92	asialoglycoprotein receptor 1 measurement	3	12	79	290.761	3.42822e-07	1.43104e-05	rs12740374|rs35186251|rs576125
emb7	level of integrin alpha-V in blood	3	13	20	1177.99	6.46177e-09	4.08582e-07	rs3184504|rs35186251|rs7412
emb92	matrix-remodeling-associated protein 8 measurement	6	17	79	500.433	2.68541e-14	3.55842e-12	rs1260326|rs2070895|rs261290|rs328|rs35186251|rs7412
emb92	beta-endorphin measurement	5	12	79	636.373	1.56426e-12	1.68425e-10	rs1145210|rs12721030|rs35186251|rs7412|rs964184
emb37	beta-endorphin measurement	5	12	38	1467.37	3.49626e-14	4.54455e-12	rs1145210|rs12721030|rs35186251|rs7412|rs964184
emb7	beta-endorphin measurement	5	12	20	2890.58	1.08162e-15	1.69101e-13	rs1145210|rs12721030|rs35186251|rs7412|rs964184
emb92	sterol level	4	6	79	1728.24	2.66293e-11	2.41037e-09	rs1145210|rs35186251|rs7412|rs964184
emb37	sterol level	4	6	38	3671.26	1.30953e-12	1.42572e-10	rs1145210|rs35186251|rs7412|rs964184
emb7	sterol level	4	6	20	10821.3	8.59904e-14	1.06892e-11	rs1145210|rs35186251|rs7412|rs964184
emb92	memory performance	3	34	79	85.3807	9.1522e-06	0.000262736	rs429358|rs5112|rs7412
emb4	memory performance	4	34	44	222.904	7.34603e-09	4.5967e-07	rs405697|rs429358|rs6859|rs7412
emb14	memory performance	3	34	19	406.101	1.14502e-07	5.37266e-06	rs429358|rs5112|rs7412
emb79	memory performance	3	34	27	268.808	3.44677e-07	1.43669e-05	rs429358|rs5112|rs7412
emb37	memory performance	3	34	38	184.181	9.90302e-07	3.74735e-05	rs429358|rs5112|rs7412
emb7	memory performance	3	34	20	380.966	1.34662e-07	6.22547e-06	rs429358|rs5112|rs7412
emb39	memory performance	3	34	14	583.602	4.30867e-08	2.2297e-06	rs429358|rs5112|rs7412
emb64	memory performance	3	34	27	268.808	3.44677e-07	1.43669e-05	rs429358|rs5112|rs7412
emb29	memory performance	3	34	20	380.966	1.34662e-07	6.22547e-06	rs429358|rs5112|rs7412
emb12	memory performance	3	34	5	3049.08	1.1874e-09	8.46225e-08	rs429358|rs5112|rs7412
emb17	memory performance	3	34	3		1.18822e-10	9.83124e-09	rs429358|rs5112|rs7412
emb20	memory performance	3	34	11	797.198	1.95514e-08	1.10464e-06	rs429358|rs5112|rs7412
emb32	memory performance	4	34	5	8135.94	2.74371e-13	3.21037e-11	rs429358|rs5112|rs60049679|rs7412
emb33	memory performance	3	34	4	6617.07	4.75124e-10	3.57802e-08	rs429358|rs5112|rs7412
emb50	memory performance	3	34	3		1.18822e-10	9.83124e-09	rs429358|rs5112|rs7412
emb98	memory performance	3	34	21	359.258	1.57051e-07	7.14147e-06	rs429358|rs5112|rs7412
emb99	memory performance	4	34	6	3879.27	8.22819e-13	9.15226e-11	rs429358|rs5112|rs7412|rs8113311
emb92	gastrin-releasing peptide measurement	3	26	79	114.86	4.00365e-06	0.000129795	rs601338|rs7412|rs964184
emb92	semaphorin-3G measurement	3	66	79	41.9165	6.81137e-05	0.00150775	rs576125|rs601338|rs7853989
emb92	protein kinase C-binding protein NELL2 measurement	3	32	79	91.0339	7.59893e-06	0.000223166	rs1260326|rs576125|rs601338
emb92	Xaa-Pro aminopeptidase 2 amount	3	23	79	132.314	2.73406e-06	9.33612e-05	rs1260326|rs1883711|rs4921913
emb92	apolipoprotein F measurement	6	17	79	500.433	2.68541e-14	3.55842e-12	rs2070895|rs261290|rs28601761|rs429358|rs4921913|rs7412
emb14	apolipoprotein F measurement	3	17	19	894.995	1.30512e-08	7.73153e-07	rs28601761|rs429358|rs7412
emb64	apolipoprotein F measurement	3	17	27	598.716	3.93468e-08	2.0592e-06	rs28601761|rs429358|rs7412
emb29	apolipoprotein F measurement	3	17	20	842.137	1.5352e-08	8.95323e-07	rs28601761|rs429358|rs7412
emb12	apolipoprotein F measurement	3	17	5	8037.97	1.34983e-10	1.10205e-08	rs28601761|rs429358|rs7412
emb20	apolipoprotein F measurement	3	17	11	1713.92	2.22513e-09	1.52617e-07	rs28601761|rs429358|rs7412
emb92	fibroblast growth factor 21 level	3	10	79	373.739	1.87312e-07	8.35199e-06	rs1260326|rs28601761|rs601338
emb117	corneodesmosin measurement	3	48	25	201.819	7.81221e-07	3.01071e-05	rs12123821|rs138726443|rs61816766
emb92	parental longevity	7	33	79	249.899	9.94313e-15	1.39385e-12	rs10455872|rs12740374|rs2891168|rs3095075|rs3798220|rs429358|rs73015024
emb14	parental longevity	5	33	19	828.728	2.42229e-13	2.8562e-11	rs10455872|rs2891168|rs3798220|rs429358|rs73015024
emb37	parental longevity	5	33	38	361.496	1.03873e-11	1.00332e-09	rs10455872|rs12740374|rs3798220|rs429358|rs73015024
emb7	parental longevity	4	33	20	571.909	2.33376e-10	1.84773e-08	rs12740374|rs3184504|rs429358|rs73015024
emb18	parental longevity	3	33	15	551.367	4.90958e-08	2.5076e-06	rs10455872|rs2891168|rs3798220
emb64	parental longevity	6	33	27	703.095	2.56703e-15	3.85286e-13	rs10455872|rs12740374|rs3184504|rs3798220|rs429358|rs73015024
emb29	parental longevity	5	33	20	782.691	3.22859e-13	3.75566e-11	rs10455872|rs12740374|rs3798220|rs429358|rs73015024
emb111	parental longevity	5	33	11	1876.41	9.65097e-15	1.35509e-12	rs10455872|rs12740374|rs2891168|rs3798220|rs6679677
emb87	parental longevity	3	33	4	6852.81	4.33206e-10	3.28912e-08	rs10455872|rs2891168|rs3798220
emb20	parental longevity	5	33	11	1876.41	9.65097e-15	1.35509e-12	rs10455872|rs12740374|rs3798220|rs429358|rs73015024
emb54	thioredoxin domain-containing protein 12 measurement	3	19	18	835.248	1.56587e-08	9.09701e-07	rs11130213|rs13100173|rs7374375
emb59	thioredoxin domain-containing protein 12 measurement	4	19	13	1870.11	3.27508e-12	3.37884e-10	rs11130213|rs13088462|rs13100173|rs7374375
emb40	thioredoxin domain-containing protein 12 measurement	3	19	17	894.995	1.30512e-08	7.73153e-07	rs11130213|rs13100173|rs7374375
emb37	thioredoxin domain-containing protein 12 measurement	4	19	38	516.438	3.36603e-10	2.59753e-08	rs11130213|rs13088462|rs13100173|rs7374375
emb1	thioredoxin domain-containing protein 12 measurement	3	19	10	1736.04	2.30604e-09	1.57749e-07	rs11130213|rs13100173|rs7374375
emb110	thioredoxin domain-containing protein 12 measurement	3	19	38	357.84	1.61305e-07	7.29395e-06	rs11130213|rs13100173|rs7374375
emb18	thioredoxin domain-containing protein 12 measurement	3	19	15	1024.74	8.73593e-09	5.37042e-07	rs11130213|rs13100173|rs7374375
emb36	thioredoxin domain-containing protein 12 measurement	4	19	20	1101.38	2.21649e-11	2.03615e-09	rs11130213|rs13088462|rs13100173|rs7374375
emb39	thioredoxin domain-containing protein 12 measurement	4	19	14	1723.05	4.58429e-12	4.6572e-10	rs11130213|rs13088462|rs13100173|rs7374375
emb54	hepatocyte growth factor-like protein level	5	71	18	387.433	9.73486e-12	9.43815e-10	rs11130213|rs13100173|rs34221642|rs62262510|rs7374375
emb59	hepatocyte growth factor-like protein level	6	71	13	895.458	1.92705e-15	2.92622e-13	rs11130213|rs13088462|rs13100173|rs34221642|rs62262510|rs7374375
emb40	hepatocyte growth factor-like protein level	5	71	17	416.526	7.0365e-12	6.94418e-10	rs11130213|rs13100173|rs34221642|rs62262510|rs7374375
emb37	hepatocyte growth factor-like protein level	7	71	38	235.838	1.34563e-14	1.85521e-12	rs11130213|rs13088462|rs13100173|rs1730859|rs34221642|rs62262510|rs7374375
emb1	hepatocyte growth factor-like protein level	3	71	10	416.533	1.35466e-07	6.25772e-06	rs11130213|rs13100173|rs7374375
emb110	hepatocyte growth factor-like protein level	5	71	38	153.349	5.61026e-10	4.18598e-08	rs11130213|rs13100173|rs34221642|rs62262510|rs7374375
emb18	hepatocyte growth factor-like protein level	5	71	15	501.996	3.42038e-12	3.52594e-10	rs11130213|rs13100173|rs34221642|rs62262510|rs7374375
emb36	hepatocyte growth factor-like protein level	7	71	20	563.039	8.3907e-17	1.50011e-14	rs11130213|rs13088462|rs13100173|rs2017858|rs34221642|rs62262510|rs7374375
emb39	hepatocyte growth factor-like protein level	6	71	14	765.084	3.36954e-15	4.98514e-13	rs11130213|rs13088462|rs13100173|rs34221642|rs62262510|rs7374375
emb36	creativity measurement	3	35	20	368.617	1.47258e-07	6.74472e-06	rs11130213|rs11664320|rs12709690
emb36	level of serine protease inhibitor Kazal-type 8 in blood	3	16	20	907.001	1.26452e-08	7.53061e-07	rs11130213|rs13088462|rs62258668
emb98	Alzheimer disease, polygenic risk score	3	36	21	340.281	1.87315e-07	8.35199e-06	rs609280|rs61886489|rs75290815
emb54	level of semaphorin-3F in blood	4	18	18	1316.22	1.10575e-11	1.06448e-09	rs11130213|rs13100173|rs34221642|rs62262510
emb59	level of semaphorin-3F in blood	4	18	13	2204.63	2.58586e-12	2.70114e-10	rs11130213|rs13100173|rs34221642|rs62262510
emb40	level of semaphorin-3F in blood	4	18	17	1530.69	8.60174e-12	8.41516e-10	rs11130213|rs13100173|rs34221642|rs62262510
emb37	level of semaphorin-3F in blood	4	18	38	555.502	2.65847e-10	2.08568e-08	rs11130213|rs13100173|rs34221642|rs62262510
emb110	level of semaphorin-3F in blood	4	18	38	555.502	2.65847e-10	2.08568e-08	rs11130213|rs13100173|rs34221642|rs62262510
emb18	level of semaphorin-3F in blood	4	18	15	1676.94	4.935e-12	4.98223e-10	rs11130213|rs13100173|rs34221642|rs62262510
emb36	level of semaphorin-3F in blood	4	18	20	1205.34	1.75019e-11	1.62917e-09	rs11130213|rs13100173|rs34221642|rs62262510
emb39	level of semaphorin-3F in blood	4	18	14	1803.01	3.6196e-12	3.71653e-10	rs11130213|rs13100173|rs34221642|rs62262510
emb92	epidermal growth factor receptor level	3	21	79	146.655	2.05673e-06	7.25583e-05	rs1260326|rs28601761|rs4240624
emb92	reticulon-4 receptor measurement	4	29	79	142.556	4.13064e-08	2.14959e-06	rs1260326|rs4240624|rs5112|rs7412
emb29	reticulon-4 receptor measurement	3	29	20	456.561	8.23064e-08	4.01015e-06	rs1260326|rs5112|rs7412
emb92	level of proline-rich acidic protein 1 in blood	3	10	79	373.739	1.87312e-07	8.35199e-06	rs576125|rs601338|rs7853989
emb92	arylsulfatase A measurement	3	37	79	77.7084	1.18536e-05	0.000327832	rs188247550|rs429358|rs58542926
emb7	arylsulfatase A measurement	3	37	20	348.304	1.74754e-07	7.85e-06	rs3184504|rs429358|rs58542926
emb92	epididymis-specific alpha-mannosidase measurement	4	77	79	48.8277	2.25474e-06	7.88476e-05	rs188247550|rs28601761|rs429358|rs58542926
emb92	di-N-acetylchitobiase measurement	3	32	79	91.0339	7.59893e-06	0.000223166	rs4240624|rs429358|rs58542926
emb92	level of contactin-3 in blood serum	3	36	79	80.0811	1.09017e-05	0.000305711	rs1260326|rs28601761|rs4921913
emb4	optic disc size trait	3	123	44	40.7496	7.53292e-05	0.00164958	rs13210511|rs1591805|rs3765971
emb92	macrophage colony-stimulating factor 1 receptor level	4	37	79	108.171	1.14043e-07	5.3521e-06	rs3916|rs4240624|rs576125|rs601338
emb79	HLA class II histocompatibility antigen gamma chain measurement	3	14	27	745.291	2.10791e-08	1.18043e-06	rs2706384|rs576125|rs7853989
emb112	granulocyte colony-stimulating factor receptor level	3	22	11	1255.03	5.03701e-09	3.26543e-07	rs25645|rs3184504|rs34473775
emb24	granulocyte colony-stimulating factor receptor level	3	22	7	2434.43	1.06936e-09	7.67809e-08	rs25645|rs3184504|rs34473775
emb64	granulocyte colony-stimulating factor receptor level	3	22	27	441.719	8.89895e-08	4.29377e-06	rs25645|rs3184504|rs34473775
emb64	trem-like transcript 2 protein measurement	3	29	27	318.037	2.10752e-07	9.26621e-06	rs25645|rs3184504|rs3916
emb92	amount of OX-2 membrane glycoprotein (human) in blood	3	23	79	132.314	2.73406e-06	9.33612e-05	rs1260326|rs176694|rs576125
emb92	kidney injury molecule 1 amount	5	52	79	96.105	4.94784e-09	3.21729e-07	rs2070895|rs261290|rs28601761|rs67114357|rs6863148
emb92	peripheral arterial disease	6	25	79	286.795	3.81423e-13	4.40526e-11	rs10455872|rs12740374|rs2891168|rs328|rs576125|rs73015024
emb14	peripheral arterial disease	5	25	19	1189.57	5.43008e-14	6.92713e-12	rs10455872|rs2891168|rs576125|rs73015024|rs7903146
emb37	peripheral arterial disease	3	25	38	258.858	3.81973e-07	1.57367e-05	rs10455872|rs12740374|rs73015024
emb7	peripheral arterial disease	3	25	20	531.536	5.18469e-08	2.63616e-06	rs12740374|rs3184504|rs73015024
emb64	peripheral arterial disease	4	25	27	549.751	2.61274e-10	2.05622e-08	rs10455872|rs12740374|rs3184504|rs73015024
emb29	peripheral arterial disease	3	25	20	531.536	5.18469e-08	2.63616e-06	rs10455872|rs12740374|rs73015024
emb111	peripheral arterial disease	3	25	11	1118.03	7.52079e-09	4.69197e-07	rs10455872|rs12740374|rs2891168
emb20	peripheral arterial disease	3	25	11	1118.03	7.52079e-09	4.69197e-07	rs10455872|rs12740374|rs73015024
emb92	junctional adhesion molecule B measurement	3	12	79	290.761	3.42822e-07	1.43104e-05	rs1260326|rs576125|rs7853989
emb92	disease	3	18	79	176.006	1.26509e-06	4.66852e-05	rs3798220|rs7412|rs964184
emb37	disease	3	18	38	382.063	1.35889e-07	6.26943e-06	rs3798220|rs7412|rs964184
emb7	disease	3	18	20	783.967	1.84189e-08	1.04846e-06	rs3184504|rs7412|rs964184
emb64	disease	3	18	27	552.925	4.72035e-08	2.42242e-06	rs3184504|rs3798220|rs7412
emb92	atherosclerosis	4	21	79	210.944	1.04835e-08	6.33204e-07	rs10455872|rs2891168|rs73015024|rs7412
emb14	atherosclerosis	5	21	19	1527.33	2.08119e-14	2.79784e-12	rs10455872|rs2891168|rs73015024|rs7412|rs7903146
emb37	atherosclerosis	5	21	38	631.596	8.94993e-13	9.9125e-11	rs10455872|rs12232410|rs17298067|rs73015024|rs7412
emb7	atherosclerosis	3	21	20	650.107	3.00039e-08	1.62847e-06	rs3184504|rs73015024|rs7412
emb9	atherosclerosis	3	21	6	3275.98	5.27868e-10	3.95681e-08	rs12232410|rs17298067|rs73015024
emb64	atherosclerosis	4	21	27	679.073	1.23751e-10	1.02032e-08	rs10455872|rs3184504|rs73015024|rs7412
emb29	atherosclerosis	3	21	20	650.107	3.00039e-08	1.62847e-06	rs10455872|rs73015024|rs7412
emb20	atherosclerosis	3	21	11	1407.56	4.35053e-09	2.84748e-07	rs10455872|rs73015024|rs7412
emb92	cathepsin D measurement	3	26	79	114.86	4.00365e-06	0.000129795	rs1260326|rs58542926|rs601338
emb92	tumor necrosis factor ligand superfamily member 8 measurement	3	22	79	138.65	2.37946e-06	8.26181e-05	rs4240624|rs576125|rs601338
emb92	urokinase-type plasminogen activator measurement	3	41	79	69.5188	1.62073e-05	0.000426298	rs1260326|rs4240624|rs576125
emb64	large artery stroke	3	20	27	483.877	6.59107e-08	3.27601e-06	rs10455872|rs11887534|rs3184504
emb92	peripheral vascular disease	4	18	79	254.61	5.37438e-09	3.46421e-07	rs10455872|rs12740374|rs2891168|rs576125
emb14	peripheral vascular disease	4	18	19	1218.33	1.40039e-11	1.32789e-09	rs10455872|rs2891168|rs576125|rs7903146
emb37	peripheral vascular disease	3	18	38	382.063	1.35889e-07	6.26943e-06	rs10455872|rs12232410|rs12740374
emb64	peripheral vascular disease	3	18	27	552.925	4.72035e-08	2.42242e-06	rs10455872|rs12740374|rs3184504
emb111	peripheral vascular disease	3	18	11	1629.73	2.66992e-09	1.81015e-07	rs10455872|rs12740374|rs2891168
emb92	colony stimulating factor 1 measurement	3	25	79	120.062	3.5447e-06	0.000116844	rs1260326|rs576125|rs601338
emb92	intercellular adhesion molecule 2 measurement	4	108	79	34.2927	8.68529e-06	0.000250987	rs4240624|rs576125|rs601338|rs7853989
emb92	neurogenic locus notch homolog protein 1 measurement	3	16	79	203.736	8.69678e-07	3.32441e-05	rs1260326|rs4240624|rs576125
emb92	acetate measurement	3	28	79	105.549	5.03604e-06	0.000157372	rs1260326|rs28601761|rs4240624
emb92	level of tyrosine-protein kinase receptor UFO in blood	4	26	79	161.563	2.607e-08	1.43388e-06	rs1260326|rs4240624|rs576125|rs9577924
emb92	intercellular adhesion molecule 3 measurement	3	17	79	188.704	1.05514e-06	3.96894e-05	rs1260326|rs3916|rs576125
emb92	insulin-like growth factor 1 receptor level	3	22	79	138.65	2.37946e-06	8.26181e-05	rs176694|rs576125|rs7853989
emb14	insulin-like growth factor 1 receptor level	3	22	19	654.59	2.95308e-08	1.60616e-06	rs176694|rs576125|rs7853989
emb79	insulin-like growth factor 1 receptor level	3	22	27	441.719	8.89895e-08	4.29377e-06	rs176694|rs576125|rs7853989
emb7	amount of pro-interleukin-16 (human) in blood	3	13	20	1177.99	6.46177e-09	4.08582e-07	rs3184504|rs7412|rs964184
emb112	C-C motif chemokine 22 measurement	3	14	11	2379.48	1.19142e-09	8.48389e-08	rs11706429|rs3184504|rs72928038
emb92	CD4 molecule amount	4	12	79	440.652	8.74063e-10	6.34973e-08	rs328|rs45611741|rs7412|rs964184
emb7	CD4 molecule amount	3	12	20	1259.96	4.97154e-09	3.22784e-07	rs3184504|rs7412|rs964184
emb92	CD83 antigen measurement	3	25	79	120.062	3.5447e-06	0.000116844	rs3916|rs576125|rs601338
emb92	high affinity immunoglobulin alpha and immunoglobulin mu Fc receptor measurement	3	31	79	94.2707	6.89238e-06	0.000205657	rs12740374|rs1883711|rs7970695
emb64	high affinity immunoglobulin alpha and immunoglobulin mu Fc receptor measurement	3	31	27	298.002	2.59119e-07	1.11302e-05	rs12740374|rs3184504|rs7970695
emb92	level of fibroblast growth factor-binding protein 1 in blood	9	19	79	860.968	2.47834e-22	9.42773e-20	rs10455872|rs1260326|rs12740374|rs2070895|rs261290|rs429358|rs73015024|rs7412|rs934197
emb14	level of fibroblast growth factor-binding protein 1 in blood	4	19	19	1121.96	1.77351e-11	1.64969e-09	rs10455872|rs429358|rs73015024|rs7412
emb86	level of fibroblast growth factor-binding protein 1 in blood	3	19	13	1193.9	5.49312e-09	3.53108e-07	rs12740374|rs73015024|rs7412
emb37	level of fibroblast growth factor-binding protein 1 in blood	6	19	38	983.024	5.87611e-16	9.49028e-14	rs10455872|rs12740374|rs429358|rs73015024|rs7412|rs934197
emb7	level of fibroblast growth factor-binding protein 1 in blood	6	19	20	2311.23	8.27477e-18	1.70685e-15	rs12740374|rs3184504|rs429358|rs73015024|rs7412|rs934197
emb64	level of fibroblast growth factor-binding protein 1 in blood	7	19	27	1874.77	3.6701e-20	1.05056e-17	rs10455872|rs12740374|rs3184504|rs429358|rs73015024|rs7412|rs934197
emb29	level of fibroblast growth factor-binding protein 1 in blood	8	19	20	3536.4	9.32371e-25	5.01113e-22	rs10455872|rs12123821|rs1260326|rs12740374|rs429358|rs73015024|rs7412|rs934197
emb111	level of fibroblast growth factor-binding protein 1 in blood	3	19	11	1643.56	3.17024e-09	2.12599e-07	rs10455872|rs1260326|rs12740374
emb12	level of fibroblast growth factor-binding protein 1 in blood	3	19	5	6693.14	1.92342e-10	1.54169e-08	rs429358|rs73015024|rs7412
emb20	level of fibroblast growth factor-binding protein 1 in blood	5	19	11	3753.6	4.73332e-16	7.71676e-14	rs10455872|rs12740374|rs429358|rs73015024|rs7412
emb32	level of fibroblast growth factor-binding protein 1 in blood	3	19	5	6693.14	1.92342e-10	1.54169e-08	rs429358|rs73015024|rs7412
emb98	level of fibroblast growth factor-binding protein 1 in blood	3	19	21	684.96	2.55084e-08	1.40808e-06	rs429358|rs73015024|rs7412
emb99	level of fibroblast growth factor-binding protein 1 in blood	3	19	6	4094.84	3.84615e-10	2.94175e-08	rs429358|rs73015024|rs7412
emb92	level of cadherin-17 in blood serum	3	75	79	36.6927	9.97473e-05	0.00212152	rs176694|rs576125|rs601338
emb92	low affinity immunoglobulin gamma Fc region receptor II-a measurement	3	68	79	40.6369	7.44713e-05	0.00163413	rs4240624|rs576125|rs601338
emb92	roundabout homolog 1 measurement	3	32	79	91.0339	7.59893e-06	0.000223166	rs1260326|rs4240624|rs576125
emb92	cerebrovascular disorder	5	12	79	636.373	1.56426e-12	1.68425e-10	rs10455872|rs12740374|rs2891168|rs429358|rs73015024
emb14	cerebrovascular disorder	4	12	19	2331.12	2.26777e-12	2.38812e-10	rs10455872|rs2891168|rs429358|rs73015024
emb37	cerebrovascular disorder	4	12	38	1005.95	4.31094e-11	3.77416e-09	rs10455872|rs12740374|rs429358|rs73015024
emb7	cerebrovascular disorder	4	12	20	1965.82	2.83444e-12	2.94891e-10	rs12740374|rs3184504|rs429358|rs73015024
emb64	cerebrovascular disorder	5	12	27	2077.17	5.62861e-15	8.18711e-13	rs10455872|rs12740374|rs3184504|rs429358|rs73015024
emb29	cerebrovascular disorder	4	12	20	1965.82	2.83444e-12	2.94891e-10	rs10455872|rs12740374|rs429358|rs73015024
emb111	cerebrovascular disorder	3	12	11	2815.5	7.20217e-10	5.28545e-08	rs10455872|rs12740374|rs2891168
emb20	cerebrovascular disorder	4	12	11	4345.05	1.93223e-13	2.2993e-11	rs10455872|rs12740374|rs429358|rs73015024
emb92	stroke, type 2 diabetes mellitus, coronary artery disease	3	12	79	290.761	3.42822e-07	1.43104e-05	rs10455872|rs2891168|rs3798220
emb14	stroke, type 2 diabetes mellitus, coronary artery disease	4	12	19	2331.12	2.26777e-12	2.38812e-10	rs10455872|rs2891168|rs3798220|rs7903146
emb18	stroke, type 2 diabetes mellitus, coronary artery disease	3	12	15	1922.7	1.98525e-09	1.37291e-07	rs10455872|rs2891168|rs3798220
emb64	stroke, type 2 diabetes mellitus, coronary artery disease	3	12	27	926.584	1.27469e-08	7.58074e-07	rs10455872|rs3184504|rs3798220
emb111	stroke, type 2 diabetes mellitus, coronary artery disease	3	12	11	2815.5	7.20217e-10	5.28545e-08	rs10455872|rs2891168|rs3798220
emb87	stroke, type 2 diabetes mellitus, coronary artery disease	3	12	4	8604.27	1.74721e-11	1.62698e-09	rs10455872|rs2891168|rs3798220
emb58	level of bone marrow proteoglycan in blood	3	34	16	488.932	6.62414e-08	3.2892e-06	rs13020553|rs1888909|rs25645
emb117	level of bone marrow proteoglycan in blood	3	34	25	296.231	2.71216e-07	1.16132e-05	rs13020553|rs1888909|rs25645
emb52	level of bone marrow proteoglycan in blood	3	34	17	465.109	8.04081e-08	3.9243e-06	rs13020553|rs1888909|rs25645
emb79	level of bone marrow proteoglycan in blood	3	34	27	268.808	3.44677e-07	1.43669e-05	rs13020553|rs1888909|rs25645
emb112	level of bone marrow proteoglycan in blood	3	34	11	797.198	1.95514e-08	1.10464e-06	rs1888909|rs25645|rs3184504
emb64	level of bone marrow proteoglycan in blood	4	34	27	388.317	9.55493e-10	6.8968e-08	rs13020553|rs25645|rs28601761|rs3184504
emb60	level of bone marrow proteoglycan in blood	3	34	14	583.602	4.30867e-08	2.2297e-06	rs13020553|rs1888909|rs25645
emb29	level of bone marrow proteoglycan in blood	3	34	20	380.966	1.34662e-07	6.22547e-06	rs1260326|rs25645|rs28601761
emb47	level of bone marrow proteoglycan in blood	3	34	13	631.048	3.38656e-08	1.81586e-06	rs13020553|rs1888909|rs25645
emb92	heart disease	15	74	79	267.099	4.84922e-30	4.09192e-27	rs10455872|rs10846744|rs11591147|rs12740374|rs28601761|rs2891168|rs328|rs429358|rs4299376|rs563290|rs576125|rs72743461|rs73015024|rs7412|rs964184
emb14	heart disease	7	74	19	582.471	7.38287e-17	1.34404e-14	rs10455872|rs28601761|rs2891168|rs429358|rs576125|rs73015024|rs7412
emb79	heart disease	3	74	27	117.818	3.694e-06	0.000121037	rs429358|rs576125|rs7412
emb86	heart disease	3	74	13	284.642	3.65225e-07	1.51382e-05	rs12740374|rs73015024|rs7412
emb37	heart disease	9	74	38	318.515	2.31149e-19	6.01209e-17	rs10455872|rs12740374|rs1421085|rs17298067|rs429358|rs563290|rs73015024|rs7412|rs964184
emb7	heart disease	7	74	20	537.054	1.13483e-16	2.00262e-14	rs12740374|rs3184504|rs429358|rs563290|rs73015024|rs7412|rs964184
emb39	heart disease	3	74	14	256.805	4.64463e-07	1.87768e-05	rs1421085|rs429358|rs7412
emb64	heart disease	9	74	27	509.237	6.70995e-21	2.07181e-18	rs10455872|rs11591147|rs12740374|rs28601761|rs3184504|rs429358|rs4299376|rs73015024|rs7412
emb29	heart disease	7	74	20	537.054	1.13483e-16	2.00262e-14	rs10455872|rs12740374|rs28601761|rs429358|rs4299376|rs73015024|rs7412
emb111	heart disease	4	74	11	540.083	4.46828e-10	3.38263e-08	rs10455872|rs12740374|rs2891168|rs4299376
emb12	heart disease	4	74	5	3836.76	6.80412e-12	6.72767e-10	rs28601761|rs429358|rs73015024|rs7412
emb20	heart disease	6	74	11	1135.03	6.72071e-16	1.07405e-13	rs10455872|rs12740374|rs28601761|rs429358|rs73015024|rs7412
emb32	heart disease	3	74	5	1448.04	1.28515e-08	7.62714e-07	rs429358|rs73015024|rs7412
emb98	heart disease	3	74	21	156.721	1.68768e-06	6.07818e-05	rs429358|rs73015024|rs7412
emb99	heart disease	3	74	6	959.293	2.56825e-08	1.41588e-06	rs429358|rs73015024|rs7412
emb92	carboxypeptidase e measurement	4	19	79	237.691	6.80147e-09	4.27868e-07	rs1260326|rs429358|rs576125|rs7970695
emb64	carboxypeptidase e measurement	3	19	27	516.257	5.60391e-08	2.82878e-06	rs3184504|rs429358|rs7970695
emb92	interleukin-32 measurement	5	21	79	284.349	3.98595e-11	3.51459e-09	rs2070895|rs261290|rs328|rs429358|rs7412
emb7	interleukin-32 measurement	3	21	20	650.107	3.00039e-08	1.62847e-06	rs3184504|rs429358|rs7412
emb64	interleukin-32 measurement	3	21	27	468.341	7.68752e-08	3.7675e-06	rs3184504|rs429358|rs7412
emb92	level of T-cell-specific surface glycoprotein CD28 in blood	3	22	79	138.65	2.37946e-06	8.26181e-05	rs4240624|rs576125|rs601338
emb40	tumor necrosis factor receptor superfamily member 6B amount	4	24	17	1006.97	2.98422e-11	2.67873e-09	rs139136281|rs35640778|rs35902944|rs62219909
emb98	tumor necrosis factor receptor superfamily member 6B amount	4	24	21	792.999	7.49728e-11	6.3721e-09	rs139136281|rs35640778|rs35902944|rs62219909
emb92	amount of transforming growth factor-beta-induced protein ig-h3 (human) in blood	3	67	79	41.2681	7.12461e-05	0.00157132	rs1260326|rs28601761|rs4921913
emb4	potassium deficiency disease	3	11	44	605.49	4.32331e-08	2.23638e-06	rs12509595|rs1275988|rs569550
emb92	complement component C9 measurement	4	16	79	294.94	3.20225e-09	2.14413e-07	rs10455872|rs28601761|rs7412|rs964184
emb14	complement component C9 measurement	3	16	19	942.493	1.075e-08	6.47639e-07	rs10455872|rs28601761|rs7412
emb37	complement component C9 measurement	3	16	38	442.803	9.33301e-08	4.46578e-06	rs10455872|rs7412|rs964184
emb64	complement component C9 measurement	3	16	27	629.9	3.2412e-08	1.74346e-06	rs10455872|rs28601761|rs7412
emb29	complement component C9 measurement	3	16	20	907.001	1.26452e-08	7.53061e-07	rs10455872|rs28601761|rs7412
emb20	complement component C9 measurement	3	16	11	2004.24	1.83262e-09	1.27313e-07	rs10455872|rs28601761|rs7412
emb92	leucine-rich repeat transmembrane protein FLRT2 measurement	3	37	79	77.7084	1.18536e-05	0.000327832	rs1260326|rs4240624|rs576125
emb92	level of T-cell immunoglobulin and mucin domain-containing protein 4 in blood	4	54	79	71.3115	5.37853e-07	2.1413e-05	rs28601761|rs576125|rs601338|rs6863148
emb92	aortic aneurysm	5	22	79	266.376	5.15355e-11	4.46508e-09	rs10455872|rs12740374|rs2891168|rs429358|rs964184
emb14	aortic aneurysm	3	22	19	654.59	2.95308e-08	1.60616e-06	rs10455872|rs2891168|rs429358
emb37	aortic aneurysm	4	22	38	438.833	6.34483e-10	4.69753e-08	rs10455872|rs12740374|rs429358|rs964184
emb7	aortic aneurysm	3	22	20	630.316	3.47347e-08	1.85456e-06	rs12740374|rs429358|rs964184
emb64	aortic aneurysm	3	22	27	441.719	8.89895e-08	4.29377e-06	rs10455872|rs12740374|rs429358
emb29	aortic aneurysm	3	22	20	630.316	3.47347e-08	1.85456e-06	rs10455872|rs12740374|rs429358
emb111	aortic aneurysm	3	22	11	1255.03	5.03701e-09	3.26543e-07	rs10455872|rs12740374|rs2891168
emb20	aortic aneurysm	3	22	11	1255.03	5.03701e-09	3.26543e-07	rs10455872|rs12740374|rs429358
emb92	aneurysm	6	26	79	276.218	4.95388e-13	5.66093e-11	rs10455872|rs12740374|rs2891168|rs3798220|rs429358|rs964184
emb14	aneurysm	4	26	19	817.709	6.83198e-11	5.845e-09	rs10455872|rs2891168|rs3798220|rs429358
emb37	aneurysm	5	26	38	487.516	2.88722e-12	2.99781e-10	rs10455872|rs12740374|rs3798220|rs429358|rs964184
emb7	aneurysm	3	26	20	506.647	5.85984e-08	2.94191e-06	rs12740374|rs429358|rs964184
emb18	aneurysm	3	26	15	716.521	2.34181e-08	1.30017e-06	rs10455872|rs2891168|rs3798220
emb64	aneurysm	4	26	27	523.33	3.08694e-10	2.39859e-08	rs10455872|rs12740374|rs3798220|rs429358
emb29	aneurysm	4	26	20	742.291	8.53774e-11	7.19269e-09	rs10455872|rs12740374|rs3798220|rs429358
emb111	aneurysm	4	26	11	1783.63	5.82892e-12	5.82344e-10	rs10455872|rs12740374|rs2891168|rs3798220
emb87	aneurysm	3	26	4	8142.82	2.06456e-10	1.6487e-08	rs10455872|rs2891168|rs3798220
emb20	aneurysm	4	26	11	1783.63	5.82892e-12	5.82344e-10	rs10455872|rs12740374|rs3798220|rs429358
emb110	heart rate response to exercise	3	33	38	190.395	9.03275e-07	3.44065e-05	rs13277113|rs1736084|rs3748136
emb79	epithelial cell adhesion molecule measurement	3	55	27	160.811	1.50264e-06	5.45881e-05	rs274550|rs34473775|rs576125
emb92	liver fat measurement	5	13	79	559.556	2.53958e-12	2.65494e-10	rs1260326|rs188247550|rs28601761|rs429358|rs58542926
emb29	liver fat measurement	3	13	20	1177.99	6.46177e-09	4.08582e-07	rs1260326|rs28601761|rs429358
emb92	clinical and behavioural ideal cardiovascular health	7	15	79	805.7	1.52328e-17	3.06139e-15	rs11591147|rs12480916|rs12740374|rs4299376|rs576125|rs73015024|rs7412
emb14	clinical and behavioural ideal cardiovascular health	4	15	19	1588.17	6.25018e-12	6.206e-10	rs576125|rs73015024|rs7412|rs7903146
emb86	clinical and behavioural ideal cardiovascular health	3	15	13	1602.68	2.58048e-09	1.75457e-07	rs12740374|rs73015024|rs7412
emb37	clinical and behavioural ideal cardiovascular health	6	15	38	1405.09	1.08573e-16	1.92516e-14	rs12232410|rs12740374|rs1421085|rs6567160|rs73015024|rs7412
emb7	clinical and behavioural ideal cardiovascular health	3	15	20	961.2	1.02762e-08	6.23153e-07	rs12740374|rs73015024|rs7412
emb64	clinical and behavioural ideal cardiovascular health	5	15	27	1535.38	2.13243e-14	2.86228e-12	rs11591147|rs12740374|rs4299376|rs73015024|rs7412
emb29	clinical and behavioural ideal cardiovascular health	4	15	20	1568.48	7.8117e-12	7.67122e-10	rs12740374|rs4299376|rs73015024|rs7412
emb20	clinical and behavioural ideal cardiovascular health	3	15	11	2150.96	1.48914e-09	1.04829e-07	rs12740374|rs73015024|rs7412
emb58	serum ST2 amount	4	6	16	12800	3.23049e-14	4.22666e-12	rs112883448|rs13020553|rs13029918|rs3917238
emb4	serum ST2 amount	4	6	44	3165.49	2.40797e-12	2.52652e-10	rs112883448|rs13020553|rs13029918|rs3917238
emb117	serum ST2 amount	4	6	25	6095.51	2.24489e-13	2.65549e-11	rs112883448|rs13020553|rs13029918|rs3917238
emb77	serum ST2 amount	4	6	17	12242.9	4.22439e-14	5.45269e-12	rs112883448|rs13020553|rs13029918|rs3917238
emb79	serum ST2 amount	3	6	27	2662.03	1.16068e-09	8.28779e-08	rs13020553|rs3917238|rs77127114
emb22	serum ST2 amount	3	6	13	5460.63	1.13542e-10	9.42748e-09	rs13020553|rs3917238|rs77127114
emb31	serum ST2 amount	4	6	8	9931.5	1.24273e-15	1.92893e-13	rs112883448|rs13020553|rs13029918|rs3917238
emb60	serum ST2 amount	3	6	14	7207.23	1.44503e-10	1.17755e-08	rs13020553|rs13029918|rs3917238
emb58	interleukin 1 receptor-like 1 measurement	3	13	16	1510.05	3.17562e-09	2.1285e-07	rs13020553|rs13029918|rs3917238
emb4	interleukin 1 receptor-like 1 measurement	3	13	44	493.685	7.48688e-08	3.68319e-06	rs13020553|rs13029918|rs3917238
emb117	interleukin 1 receptor-like 1 measurement	3	13	25	910.355	1.30296e-08	7.72227e-07	rs13020553|rs13029918|rs3917238
emb77	interleukin 1 receptor-like 1 measurement	3	13	17	1473.64	3.85568e-09	2.54546e-07	rs13020553|rs13029918|rs3917238
emb79	interleukin 1 receptor-like 1 measurement	4	13	27	1300.13	1.48164e-11	1.40032e-09	rs11883987|rs13020553|rs3917238|rs77127114
emb22	interleukin 1 receptor-like 1 measurement	3	13	13	2051.99	1.62238e-09	1.13346e-07	rs13020553|rs3917238|rs77127114
emb31	interleukin 1 receptor-like 1 measurement	3	13	8	4292.69	3.17846e-10	2.46011e-08	rs13020553|rs13029918|rs3917238
emb60	interleukin 1 receptor-like 1 measurement	3	13	14	1870.2	2.06462e-09	1.42323e-07	rs13020553|rs13029918|rs3917238
emb58	interleukin 18 receptor 1 measurement	3	11	16	2004.24	1.83262e-09	1.27313e-07	rs13020553|rs13029918|rs3917238
emb4	interleukin 18 receptor 1 measurement	3	11	44	605.49	4.32331e-08	2.23638e-06	rs13020553|rs13029918|rs3917238
emb117	interleukin 18 receptor 1 measurement	3	11	25	1118.03	7.52079e-09	4.69197e-07	rs13020553|rs13029918|rs3917238
emb77	interleukin 18 receptor 1 measurement	3	11	17	1713.92	2.22513e-09	1.52617e-07	rs13020553|rs13029918|rs3917238
emb79	interleukin 18 receptor 1 measurement	3	11	27	1021.05	9.56277e-09	5.82893e-07	rs13020553|rs3917238|rs77127114
emb22	interleukin 18 receptor 1 measurement	3	11	13	2320.74	9.36198e-10	6.75941e-08	rs13020553|rs3917238|rs77127114
emb31	interleukin 18 receptor 1 measurement	3	11	8	4522.18	1.83393e-10	1.47361e-08	rs13020553|rs13029918|rs3917238
emb60	interleukin 18 receptor 1 measurement	3	11	14	2379.48	1.19142e-09	8.48389e-08	rs13020553|rs13029918|rs3917238
emb92	sugar consumption measurement	3	19	79	164.17	1.50102e-06	5.45677e-05	rs429358|rs601338|rs7970695
emb92	17-beta-hydroxysteroid dehydrogenase 14 measurement	3	31	79	94.2707	6.89238e-06	0.000205657	rs10455872|rs28601761|rs601338
emb99	synaptosomal-associated protein 25 measurement	3	31	6	2473.78	1.78344e-09	1.2413e-07	rs429358|rs7412|rs8113311
emb92	hematopoietic progenitor cell antigen CD34 measurement	3	11	79	328.954	2.57335e-07	1.10738e-05	rs1260326|rs576125|rs7853989
emb92	apolipoprotein D measurement	4	23	79	187.845	1.5483e-08	9.01946e-07	rs1260326|rs261290|rs328|rs7412
emb92	CD109 antigen measurement	4	94	79	39.6865	5.00435e-06	0.000156571	rs1260326|rs176694|rs576125|rs7853989
emb14	CD109 antigen measurement	3	94	19	138.322	2.53752e-06	8.76128e-05	rs176694|rs576125|rs7853989
emb79	CD109 antigen measurement	3	94	27	91.8713	7.59765e-06	0.000223166	rs176694|rs576125|rs7853989
emb117	actinic keratosis	3	36	25	275.699	3.2345e-07	1.35827e-05	rs12123821|rs13020553|rs7936323
emb22	actinic keratosis	4	36	13	898.393	4.96818e-11	4.31602e-09	rs13020553|rs2292238|rs72928038|rs7936323
emb92	kynureninase measurement	3	13	79	264.251	4.4529e-07	1.8044e-05	rs10846744|rs1260326|rs58542926
emb92	a disintegrin and metalloproteinase with thrombospondin motifs 13 measurement	4	38	79	104.852	1.27346e-07	5.91427e-06	rs176694|rs4240624|rs609202|rs7853989
emb14	a disintegrin and metalloproteinase with thrombospondin motifs 13 measurement	3	38	19	357.84	1.61305e-07	7.29395e-06	rs176694|rs609202|rs7853989
emb79	a disintegrin and metalloproteinase with thrombospondin motifs 13 measurement	3	38	27	239.027	4.8539e-07	1.95253e-05	rs176694|rs609202|rs7853989
emb92	leukocyte immunoglobulin-like receptor subfamily B member 1 level	3	63	79	44.0356	5.92602e-05	0.00133447	rs1260326|rs4240624|rs576125
emb92	soluble triggering receptor expressed on myeloid cells 2 measurement	3	76	79	36.1881	0.000103759	0.00219516	rs10846744|rs261290|rs2740488
emb110	asthma, endometriosis	3	16	38	442.803	9.33301e-08	4.46578e-06	rs13277113|rs1736084|rs3748136
emb92	tissue factor pathway inhibitor amount	3	28	79	105.549	5.03604e-06	0.000157372	rs1260326|rs28601761|rs7412
emb29	tissue factor pathway inhibitor amount	3	28	20	476.579	7.3806e-08	3.63634e-06	rs1260326|rs28601761|rs7412
emb92	protein FAM3D measurement	3	65	79	42.6149	6.50727e-05	0.00144786	rs576125|rs601338|rs609202
emb92	intestinal-type alkaline phosphatase measurement	3	55	79	50.8373	3.94166e-05	0.000927733	rs576125|rs601338|rs609202
emb92	CD209 antigen measurement	4	62	79	61.5324	9.41979e-07	3.57337e-05	rs12740374|rs176694|rs576125|rs7853989
emb14	CD209 antigen measurement	3	62	19	211.36	7.2006e-07	2.7979e-05	rs176694|rs576125|rs7853989
emb79	CD209 antigen measurement	3	62	27	141.713	2.16212e-06	7.59266e-05	rs176694|rs576125|rs7853989
emb92	CUB and zona pellucida-like domain-containing protein 1 measurement	4	14	79	357.978	1.76439e-09	1.22903e-07	rs176694|rs429358|rs576125|rs7412
emb14	CUB and zona pellucida-like domain-containing protein 1 measurement	4	14	19	1723.05	4.58429e-12	4.6572e-10	rs176694|rs429358|rs576125|rs7412
emb79	CUB and zona pellucida-like domain-containing protein 1 measurement	4	14	27	1143.9	2.07372e-11	1.91178e-09	rs176694|rs429358|rs576125|rs7412
emb92	level of tectonic-3 in blood	4	58	79	66.0202	7.18989e-07	2.79457e-05	rs28601761|rs4240624|rs429358|rs576125
emb14	level of tectonic-3 in blood	3	58	19	227.969	5.87892e-07	2.32479e-05	rs28601761|rs429358|rs576125
emb92	palmitoyl dihydrosphingomyelin (d18:0/16:0) measurement	7	11	79	1680.53	7.84108e-19	1.84028e-16	rs10455872|rs11591147|rs12740374|rs73015024|rs7412|rs7970695|rs934197
emb14	palmitoyl dihydrosphingomyelin (d18:0/16:0) measurement	3	11	19	1643.56	3.17024e-09	2.12599e-07	rs10455872|rs73015024|rs7412
emb86	palmitoyl dihydrosphingomyelin (d18:0/16:0) measurement	3	11	13	2320.74	9.36198e-10	6.75941e-08	rs12740374|rs73015024|rs7412
emb37	palmitoyl dihydrosphingomyelin (d18:0/16:0) measurement	5	11	38	1599.82	2.04032e-14	2.74718e-12	rs10455872|rs12740374|rs73015024|rs7412|rs934197
emb7	palmitoyl dihydrosphingomyelin (d18:0/16:0) measurement	4	11	20	2187.33	1.88998e-12	2.01155e-10	rs12740374|rs73015024|rs7412|rs934197
emb64	palmitoyl dihydrosphingomyelin (d18:0/16:0) measurement	7	11	27	6385.28	2.40863e-22	9.18956e-20	rs10455872|rs11591147|rs12740374|rs73015024|rs7412|rs7970695|rs934197
emb29	palmitoyl dihydrosphingomyelin (d18:0/16:0) measurement	5	11	20	3753.55	6.31062e-16	1.01289e-13	rs10455872|rs12740374|rs73015024|rs7412|rs934197
emb20	palmitoyl dihydrosphingomyelin (d18:0/16:0) measurement	4	11	11	4620.58	1.28826e-13	1.56535e-11	rs10455872|rs12740374|rs73015024|rs7412
emb92	galectin-3 measurement	4	52	79	74.3532	4.6125e-07	1.86557e-05	rs28601761|rs576125|rs601338|rs7970695
emb92	level of Ceramide (d42:2) in blood serum	3	8	79	527.246	8.75609e-08	4.23913e-06	rs188247550|rs7970695|rs934197
emb92	protein FAM3B measurement	3	27	79	110.091	4.50028e-06	0.000143064	rs576125|rs601338|rs7970695
emb92	type 2 diabetes mellitus, major depressive disorder, coronary artery disease	5	10	79	908.483	4.98634e-13	5.69299e-11	rs10455872|rs2891168|rs3798220|rs576125|rs7970695
emb14	type 2 diabetes mellitus, major depressive disorder, coronary artery disease	5	10	19	4094.84	2.58226e-16	4.33257e-14	rs10455872|rs2891168|rs3798220|rs576125|rs7903146
emb18	type 2 diabetes mellitus, major depressive disorder, coronary artery disease	3	10	15	2179.71	1.08316e-09	7.76407e-08	rs10455872|rs2891168|rs3798220
emb64	type 2 diabetes mellitus, major depressive disorder, coronary artery disease	3	10	27	1176.64	6.95661e-09	4.37203e-07	rs10455872|rs3798220|rs7970695
emb111	type 2 diabetes mellitus, major depressive disorder, coronary artery disease	3	10	11	3916	3.92916e-10	2.99992e-08	rs10455872|rs2891168|rs3798220
emb87	type 2 diabetes mellitus, major depressive disorder, coronary artery disease	3	10	4	9369.02	9.53045e-12	9.25382e-10	rs10455872|rs2891168|rs3798220
emb92	ectonucleotide pyrophosphatase/phosphodiesterase family member 7 measurement	3	43	79	65.9725	1.87313e-05	0.000484712	rs28601761|rs429358|rs7970695
emb64	ectonucleotide pyrophosphatase/phosphodiesterase family member 7 measurement	3	43	27	208.183	7.09124e-07	2.7583e-05	rs28601761|rs429358|rs7970695
emb92	Cholecystitis	4	29	79	142.556	4.13064e-08	2.14959e-06	rs1260326|rs4299376|rs601338|rs7970695
emb64	Cholecystitis	3	29	27	318.037	2.10752e-07	9.26621e-06	rs11887534|rs4299376|rs7970695
emb29	Cholecystitis	3	29	20	456.561	8.23064e-08	4.01015e-06	rs11887534|rs1260326|rs4299376
emb111	Cholecystitis	3	29	11	961.882	1.1944e-08	7.14586e-07	rs11887534|rs1260326|rs4299376
emb81	Cholecystitis	4	29	5	9551.57	1.40525e-13	1.70111e-11	rs11887534|rs1260326|rs4299376|rs72800950
emb92	carboxypeptidase M measurement	7	27	79	324.129	2.07856e-15	3.14707e-13	rs1883711|rs2070895|rs261290|rs28601761|rs429358|rs5112|rs7970695
emb14	carboxypeptidase M measurement	3	27	19	516.257	5.60391e-08	2.82878e-06	rs28601761|rs429358|rs5112
emb64	carboxypeptidase M measurement	4	27	27	499.139	3.62281e-10	2.78324e-08	rs28601761|rs429358|rs5112|rs7970695
emb29	carboxypeptidase M measurement	3	27	20	483.877	6.59107e-08	3.27601e-06	rs28601761|rs429358|rs5112
emb12	carboxypeptidase M measurement	3	27	5	3836.52	5.80496e-10	4.32502e-08	rs28601761|rs429358|rs5112
emb20	carboxypeptidase M measurement	3	27	11	1021.05	9.56277e-09	5.82893e-07	rs28601761|rs429358|rs5112
emb92	chitinase-3-like protein 1 measurement	3	37	79	77.7084	1.18536e-05	0.000327832	rs28601761|rs601338|rs7970695
emb92	level of prosaposin receptor GPR37 in blood	4	62	79	61.5324	9.41979e-07	3.57337e-05	rs1260326|rs28601761|rs7412|rs964184
emb29	level of prosaposin receptor GPR37 in blood	3	62	20	198.903	8.46571e-07	3.24134e-05	rs1260326|rs28601761|rs7412
emb92	level of prostate stem cell antigen in blood	3	95	79	28.7114	0.000201032	0.00393254	rs576125|rs601338|rs7853989
emb92	level of carcinoembryonic antigen-related cell adhesion molecule 6 in blood	3	26	79	114.86	4.00365e-06	0.000129795	rs1260326|rs576125|rs601338
emb92	fibroblast growth factor receptor 2 level	3	19	79	164.17	1.50102e-06	5.45677e-05	rs28601761|rs576125|rs601338
emb92	drug use measurement, coronary artery disease	8	29	79	360.891	1.07698e-17	2.19339e-15	rs10455872|rs10846744|rs12740374|rs28601761|rs2891168|rs72743461|rs73015024|rs964184
emb14	drug use measurement, coronary artery disease	4	29	19	706.87	1.08481e-10	9.02753e-09	rs10455872|rs28601761|rs2891168|rs73015024
emb37	drug use measurement, coronary artery disease	4	29	38	313.67	2.05426e-09	1.41723e-07	rs10455872|rs12740374|rs73015024|rs964184
emb7	drug use measurement, coronary artery disease	3	29	20	456.561	8.23064e-08	4.01015e-06	rs12740374|rs73015024|rs964184
emb64	drug use measurement, coronary artery disease	4	29	27	469.51	4.90018e-10	3.68375e-08	rs10455872|rs12740374|rs28601761|rs73015024
emb29	drug use measurement, coronary artery disease	4	29	20	683.329	1.35561e-10	1.10642e-08	rs10455872|rs12740374|rs28601761|rs73015024
emb111	drug use measurement, coronary artery disease	3	29	11	961.882	1.1944e-08	7.14586e-07	rs10455872|rs12740374|rs2891168
emb20	drug use measurement, coronary artery disease	4	29	11	1464.66	9.25806e-12	8.99946e-10	rs10455872|rs12740374|rs28601761|rs73015024
emb37	body fat percentage, coronary artery disease	4	16	38	635.418	1.58246e-10	1.28309e-08	rs10455872|rs1421085|rs6567160|rs6751993
emb110	body fat percentage, coronary artery disease	3	16	38	442.803	9.33301e-08	4.46578e-06	rs1421085|rs6567160|rs6751993
emb92	drug use measurement, myocardial infarction	6	17	79	500.433	2.68541e-14	3.55842e-12	rs10455872|rs10846744|rs12740374|rs2891168|rs576125|rs73015024
emb14	drug use measurement, myocardial infarction	4	17	19	1338.7	1.08939e-11	1.0499e-09	rs10455872|rs2891168|rs576125|rs73015024
emb37	drug use measurement, myocardial infarction	3	17	38	410.679	1.13285e-07	5.32617e-06	rs10455872|rs12740374|rs73015024
emb64	drug use measurement, myocardial infarction	3	17	27	598.716	3.93468e-08	2.0592e-06	rs10455872|rs12740374|rs73015024
emb29	drug use measurement, myocardial infarction	3	17	20	842.137	1.5352e-08	8.95323e-07	rs10455872|rs12740374|rs73015024
emb111	drug use measurement, myocardial infarction	3	17	11	1713.92	2.22513e-09	1.52617e-07	rs10455872|rs12740374|rs2891168
emb20	drug use measurement, myocardial infarction	3	17	11	1713.92	2.22513e-09	1.52617e-07	rs10455872|rs12740374|rs73015024
emb92	ferritin measurement	3	47	79	60.0481	2.45279e-05	0.000611324	rs1260326|rs28601761|rs601338
emb92	low density lipoprotein triglyceride measurement	8	10	79	3787.42	1.14951e-22	4.63842e-20	rs2070895|rs261290|rs328|rs429358|rs563290|rs58542926|rs934197|rs964184
emb37	low density lipoprotein triglyceride measurement	4	10	38	1308.96	1.83037e-11	1.69831e-09	rs429358|rs563290|rs934197|rs964184
emb7	low density lipoprotein triglyceride measurement	5	10	20	4094.78	3.4428e-16	5.70984e-14	rs429358|rs563290|rs58542926|rs934197|rs964184
emb92	remnant cholesterol measurement, high density lipoprotein cholesterol measurement	5	5	79		1.98782e-15	3.01674e-13	rs2070895|rs261290|rs328|rs58542926|rs964184
emb92	protein MENT measurement	6	38	79	171.746	5.87406e-12	5.8595e-10	rs328|rs429358|rs5112|rs58542926|rs7412|rs964184
emb14	protein MENT measurement	3	38	19	357.84	1.61305e-07	7.29395e-06	rs429358|rs5112|rs7412
emb79	protein MENT measurement	3	38	27	239.027	4.8539e-07	1.95253e-05	rs429358|rs5112|rs7412
emb37	protein MENT measurement	4	38	38	231.345	6.36112e-09	4.03894e-07	rs429358|rs5112|rs7412|rs964184
emb7	protein MENT measurement	5	38	20	682.28	6.82179e-13	7.65696e-11	rs429358|rs5112|rs58542926|rs7412|rs964184
emb39	protein MENT measurement	3	38	14	512.483	6.07121e-08	3.03861e-06	rs429358|rs5112|rs7412
emb64	protein MENT measurement	3	38	27	239.027	4.8539e-07	1.95253e-05	rs429358|rs5112|rs7412
emb29	protein MENT measurement	3	38	20	333.552	1.89696e-07	8.44074e-06	rs429358|rs5112|rs7412
emb12	protein MENT measurement	3	38	5	2726.84	1.6738e-09	1.16687e-07	rs429358|rs5112|rs7412
emb17	protein MENT measurement	3	38	3		1.67511e-10	1.3527e-08	rs429358|rs5112|rs7412
emb20	protein MENT measurement	3	38	11	703.601	2.75529e-08	1.50522e-06	rs429358|rs5112|rs7412
emb32	protein MENT measurement	3	38	5	2726.84	1.6738e-09	1.16687e-07	rs429358|rs5112|rs7412
emb33	protein MENT measurement	3	38	4	5820.99	6.69781e-10	4.94755e-08	rs429358|rs5112|rs7412
emb50	protein MENT measurement	3	38	3		1.67511e-10	1.3527e-08	rs429358|rs5112|rs7412
emb98	protein MENT measurement	3	38	21	317.21	2.21226e-07	9.67881e-06	rs429358|rs5112|rs7412
emb99	protein MENT measurement	3	38	6	1819.53	3.34628e-09	2.23076e-07	rs429358|rs5112|rs7412
emb92	Hypercholesterolemia, family history	11	11	79		2.90558e-33	2.85116e-30	rs10455872|rs11591147|rs1260326|rs12740374|rs28601761|rs563290|rs58542926|rs73015024|rs7412|rs934197|rs964184
emb14	Hypercholesterolemia, family history	4	11	19	2333.13	1.51211e-12	1.63286e-10	rs10455872|rs28601761|rs73015024|rs7412
emb86	Hypercholesterolemia, family history	3	11	13	2320.74	9.36198e-10	6.75941e-08	rs12740374|rs73015024|rs7412
emb37	Hypercholesterolemia, family history	7	11	38	4111.88	3.42107e-21	1.10643e-18	rs10455872|rs12740374|rs563290|rs73015024|rs7412|rs934197|rs964184
emb7	Hypercholesterolemia, family history	7	11	20	7768.64	2.10337e-23	9.34632e-21	rs12740374|rs563290|rs58542926|rs73015024|rs7412|rs934197|rs964184
emb64	Hypercholesterolemia, family history	7	11	27	6385.28	2.40863e-22	9.18956e-20	rs10455872|rs11591147|rs12740374|rs28601761|rs73015024|rs7412|rs934197
emb29	Hypercholesterolemia, family history	7	11	20	7768.64	2.10337e-23	9.34632e-21	rs10455872|rs1260326|rs12740374|rs28601761|rs73015024|rs7412|rs934197
emb111	Hypercholesterolemia, family history	3	11	11	2815.54	5.40211e-10	4.03764e-08	rs10455872|rs1260326|rs12740374
emb12	Hypercholesterolemia, family history	3	11	5	9747.07	3.27576e-11	2.92119e-09	rs28601761|rs73015024|rs7412
emb20	Hypercholesterolemia, family history	5	11	11	7508.1	1.88175e-17	3.74407e-15	rs10455872|rs12740374|rs28601761|rs73015024|rs7412
emb92	1-palmitoleoyl-GPC (16:1) measurement	3	6	79	878.434	3.13249e-08	1.6899e-06	rs1260326|rs28601761|rs58542926
emb4	Alzheimer's disease biomarker measurement	3	41	44	128.467	2.75499e-06	9.40065e-05	rs429358|rs6859|rs7412
emb99	Alzheimer's disease biomarker measurement	3	41	6	1656.61	4.22805e-09	2.77151e-07	rs429358|rs7412|rs8113311
emb4	Alzheimer disease, family history of Alzheimer’s disease	5	93	44	97.3891	4.77039e-09	3.11049e-07	rs11655704|rs405697|rs429358|rs6859|rs7412
emb99	Alzheimer disease, family history of Alzheimer’s disease	4	93	6	1444.03	5.17301e-11	4.47894e-09	rs429358|rs62119267|rs7412|rs8113311
emb92	cation-independent mannose-6-phosphate receptor measurement	4	40	79	99.0384	1.57385e-07	7.15416e-06	rs146534110|rs3798164|rs4240624|rs8191728
emb92	GDNF family receptor alpha-like measurement	3	49	79	57.4433	2.78222e-05	0.000683982	rs12480916|rs176694|rs576125
emb92	CMRF35-like molecule 9 measurement	5	25	79	227.3	1.03689e-10	8.65096e-09	rs1260326|rs2070895|rs261290|rs576125|rs7412
emb92	level of prion-like protein doppel in blood	3	18	79	176.006	1.26509e-06	4.66852e-05	rs4240624|rs576125|rs7853989
emb92	receptor tyrosine-protein kinase erbb-4 measurement	5	37	79	141.04	8.41368e-10	6.13285e-08	rs1260326|rs4240624|rs576125|rs601338|rs7853989
emb92	tumor-associated calcium signal transducer 2 measurement	7	52	79	144.42	3.05874e-13	3.56608e-11	rs1260326|rs12740374|rs2070895|rs261290|rs328|rs576125|rs601338
emb92	n-acetylglucosamine-1-phosphodiester alpha-N-acetylglucosaminidase measurement	3	20	79	155.197	1.76441e-06	6.33428e-05	rs1260326|rs28601761|rs576125
emb92	endoglin measurement	4	27	79	154.973	3.05766e-08	1.65574e-06	rs176694|rs4240624|rs576125|rs7853989
emb14	endoglin measurement	3	27	19	516.257	5.60391e-08	2.82878e-06	rs176694|rs576125|rs7853989
emb79	endoglin measurement	3	27	27	348.146	1.68796e-07	7.60479e-06	rs176694|rs576125|rs7853989
emb92	brother of CDO measurement	3	20	79	155.197	1.76441e-06	6.33428e-05	rs1260326|rs4240624|rs576125
emb92	level of serum paraoxonase/lactonase 3 in blood	4	31	79	132.453	5.46244e-08	2.76815e-06	rs2070895|rs261290|rs328|rs4240624
emb92	tgf-beta receptor type-2 measurement	3	17	79	188.704	1.05514e-06	3.96894e-05	rs1260326|rs576125|rs7853989
emb92	Decreased HDL cholesterol concentration	4	19	79	237.691	6.80147e-09	4.27868e-07	rs2070895|rs2740488|rs328|rs429358
emb92	basigin measurement	4	17	79	275.537	4.18381e-09	2.7446e-07	rs1260326|rs4240624|rs576125|rs7853989
emb92	epithelial discoidin domain-containing receptor 1 measurement	3	18	79	176.006	1.26509e-06	4.66852e-05	rs4240624|rs576125|rs601338
emb92	carbohydrate intake measurement	3	12	79	290.761	3.42822e-07	1.43104e-05	rs4240624|rs429358|rs601338
emb92	carboxypeptidase B2 amount	3	40	79	71.3385	1.50342e-05	0.000399948	rs1260326|rs28601761|rs4240624
emb92	anxiety measurement, non-high density lipoprotein cholesterol measurement	8	26	79	415.073	3.93113e-18	8.45833e-16	rs261290|rs2740488|rs28601761|rs328|rs4240624|rs429358|rs934197|rs964184
emb37	anxiety measurement, non-high density lipoprotein cholesterol measurement	3	26	38	250.493	4.31627e-07	1.75534e-05	rs429358|rs934197|rs964184
emb7	anxiety measurement, non-high density lipoprotein cholesterol measurement	3	26	20	506.647	5.85984e-08	2.94191e-06	rs429358|rs934197|rs964184
emb64	anxiety measurement, non-high density lipoprotein cholesterol measurement	3	26	27	363.773	1.50081e-07	6.85703e-06	rs28601761|rs429358|rs934197
emb29	anxiety measurement, non-high density lipoprotein cholesterol measurement	3	26	20	506.647	5.85984e-08	2.94191e-06	rs28601761|rs429358|rs934197
emb92	level of vasorin in blood	3	19	79	164.17	1.50102e-06	5.45677e-05	rs1260326|rs12740374|rs4240624
emb92	scavenger receptor class F member 2 measurement	4	21	79	210.944	1.04835e-08	6.33204e-07	rs1260326|rs4240624|rs576125|rs7853989
emb92	lymphocyte function-associated antigen 3 measurement	3	28	79	105.549	5.03604e-06	0.000157372	rs1260326|rs4240624|rs7853989
emb92	coagulation factor X amount	3	19	79	164.17	1.50102e-06	5.45677e-05	rs1260326|rs28601761|rs4240624
emb92	cholesteryl ester 18:0 measurement	5	9	79	1116.81	2.49546e-13	2.93314e-11	rs1145210|rs328|rs576125|rs7412|rs964184
emb37	cholesteryl ester 18:0 measurement	3	9	38	928.137	1.40379e-08	8.25001e-07	rs1145210|rs7412|rs964184
emb7	cholesteryl ester 18:0 measurement	3	9	20	1887.31	1.89931e-09	1.31558e-07	rs1145210|rs7412|rs964184
emb92	cholesteryl ester 18:1 measurement	4	6	79	1728.24	2.66293e-11	2.41037e-09	rs1145210|rs328|rs7412|rs964184
emb37	cholesteryl ester 18:1 measurement	3	6	38	1819.53	3.34628e-09	2.23076e-07	rs1145210|rs7412|rs964184
emb7	cholesteryl ester 18:1 measurement	3	6	20	4094.78	4.52474e-10	3.42037e-08	rs1145210|rs7412|rs964184
emb92	diacylglycerol 32.2 measurement	3	3	79		1.57024e-09	1.10149e-07	rs1260326|rs328|rs964184
emb92	diacylglycerol 34:3 measurement	3	3	79		1.57024e-09	1.10149e-07	rs1260326|rs328|rs964184
emb92	diacylglycerol 34:1 measurement	3	3	79		1.57024e-09	1.10149e-07	rs1260326|rs328|rs964184
emb92	diacylglycerol 44:7 measurement	3	4	79	2638.2	6.27564e-09	3.99053e-07	rs1260326|rs328|rs964184
emb92	triacylglycerol 52:3 measurement	4	9	79	704.713	2.23087e-10	1.77221e-08	rs1260326|rs328|rs934197|rs964184
emb92	triacylglycerol 52:4 measurement	4	8	79	893.086	1.24048e-10	1.02082e-08	rs1260326|rs328|rs934197|rs964184
emb92	triacylglycerol 52:5 measurement	4	6	79	1728.24	2.66293e-11	2.41037e-09	rs1260326|rs188247550|rs328|rs964184
emb92	diacylglycerol 36:4 measurement	3	4	79	2638.2	6.27564e-09	3.99053e-07	rs328|rs7412|rs964184
emb92	level of Triacylglycerol (51:3) in blood serum	4	6	79	1728.24	2.66293e-11	2.41037e-09	rs1260326|rs328|rs934197|rs964184
emb92	triacylglycerol 52:2 measurement	3	5	79	1285	1.56758e-08	9.09701e-07	rs1260326|rs328|rs964184
emb92	level of Triacylglycerol (53:3) in blood serum	3	5	79	1285	1.56758e-08	9.09701e-07	rs1260326|rs328|rs964184
emb92	level of lipoprotein lipase in blood	3	23	79	132.314	2.73406e-06	9.33612e-05	rs1260326|rs28601761|rs328
emb92	level of vitelline membrane outer layer protein 1 in blood	6	62	79	98.1013	1.27907e-10	1.04958e-08	rs2070895|rs261290|rs28601761|rs328|rs5112|rs964184
emb92	aspirin use measurement	10	25	79	637.39	9.10674e-24	4.2661e-21	rs10455872|rs12740374|rs28601761|rs2891168|rs328|rs3798220|rs576125|rs73015024|rs7412|rs964184
emb14	aspirin use measurement	7	25	19	2072.04	1.98728e-20	5.83694e-18	rs10455872|rs28601761|rs2891168|rs3798220|rs576125|rs73015024|rs7412
emb86	aspirin use measurement	3	25	13	910.355	1.30296e-08	7.72227e-07	rs12740374|rs73015024|rs7412
emb37	aspirin use measurement	6	25	38	646.725	3.82614e-15	5.64778e-13	rs10455872|rs12740374|rs3798220|rs73015024|rs7412|rs964184
emb7	aspirin use measurement	4	25	20	803.385	7.22562e-11	6.15773e-09	rs12740374|rs73015024|rs7412|rs964184
emb18	aspirin use measurement	3	25	15	741.427	2.07188e-08	1.16276e-06	rs10455872|rs2891168|rs3798220
emb64	aspirin use measurement	6	25	27	984.951	4.1135e-16	6.77879e-14	rs10455872|rs12740374|rs28601761|rs3798220|rs73015024|rs7412
emb29	aspirin use measurement	6	25	20	1462.31	5.39544e-17	1.00267e-14	rs10455872|rs12740374|rs28601761|rs3798220|rs73015024|rs7412
emb111	aspirin use measurement	4	25	11	1900.3	4.93258e-12	4.98173e-10	rs10455872|rs12740374|rs2891168|rs3798220
emb87	aspirin use measurement	3	25	4	8479.39	1.82636e-10	1.46844e-08	rs10455872|rs2891168|rs3798220
emb12	aspirin use measurement	3	25	5	3985.49	4.56478e-10	3.44863e-08	rs28601761|rs73015024|rs7412
emb20	aspirin use measurement	6	25	11	4536.21	6.44516e-19	1.54312e-16	rs10455872|rs12740374|rs28601761|rs3798220|rs73015024|rs7412
emb92	cholesterol efflux capacity measurement	5	8	79	1432.86	1.11011e-13	1.35716e-11	rs2070895|rs261290|rs328|rs7412|rs964184
emb92	progranulin measurement	4	43	79	91.4469	2.11959e-07	9.31611e-06	rs12740374|rs3916|rs576125|rs7412
emb79	progranulin measurement	3	43	27	208.183	7.09124e-07	2.7583e-05	rs576125|rs72928038|rs7412
emb37	progranulin measurement	3	43	38	143.256	2.03516e-06	7.19164e-05	rs11590351|rs12740374|rs7412
emb64	progranulin measurement	3	43	27	208.183	7.09124e-07	2.7583e-05	rs12740374|rs3916|rs7412
emb92	fractalkine measurement	3	18	79	176.006	1.26509e-06	4.66852e-05	rs1260326|rs576125|rs601338
emb92	occlusion precerebral artery	5	15	79	445.662	5.9148e-12	5.89559e-10	rs10455872|rs12740374|rs2891168|rs73015024|rs7412
emb14	occlusion precerebral artery	4	15	19	1588.17	6.25018e-12	6.206e-10	rs10455872|rs2891168|rs73015024|rs7412
emb86	occlusion precerebral artery	3	15	13	1602.68	2.58048e-09	1.75457e-07	rs12740374|rs73015024|rs7412
emb37	occlusion precerebral artery	4	15	38	697.786	1.18733e-10	9.83013e-09	rs10455872|rs12740374|rs73015024|rs7412
emb7	occlusion precerebral artery	3	15	20	961.2	1.02762e-08	6.23153e-07	rs12740374|rs73015024|rs7412
emb64	occlusion precerebral artery	4	15	27	1034.58	2.82703e-11	2.55088e-09	rs10455872|rs12740374|rs73015024|rs7412
emb29	occlusion precerebral artery	4	15	20	1568.48	7.8117e-12	7.67122e-10	rs10455872|rs12740374|rs73015024|rs7412
emb111	occlusion precerebral artery	3	15	11	2150.96	1.48914e-09	1.04829e-07	rs10455872|rs12740374|rs2891168
emb20	occlusion precerebral artery	4	15	11	3217.57	5.32695e-13	6.05253e-11	rs10455872|rs12740374|rs73015024|rs7412
emb92	coronary artery calcification	6	31	79	221.125	1.57689e-12	1.69644e-10	rs10455872|rs28601761|rs2891168|rs3798220|rs429358|rs7412
emb14	coronary artery calcification	6	31	19	1228.07	1.569e-16	2.7206e-14	rs10455872|rs28601761|rs2891168|rs3798220|rs429358|rs7412
emb37	coronary artery calcification	4	31	38	288.585	2.71925e-09	1.83878e-07	rs10455872|rs3798220|rs429358|rs7412
emb18	coronary artery calcification	3	31	15	593.422	4.04591e-08	2.11144e-06	rs10455872|rs2891168|rs3798220
emb64	coronary artery calcification	5	31	27	581.147	1.20127e-12	1.31225e-10	rs10455872|rs28601761|rs3798220|rs429358|rs7412
emb29	coronary artery calcification	5	31	20	869.909	2.31224e-13	2.73017e-11	rs10455872|rs28601761|rs3798220|rs429358|rs7412
emb111	coronary artery calcification	3	31	11	905.616	1.46904e-08	8.60806e-07	rs10455872|rs2891168|rs3798220
emb87	coronary artery calcification	3	31	4	7381.11	3.56911e-10	2.74362e-08	rs10455872|rs2891168|rs3798220
emb12	coronary artery calcification	3	31	5	3569.19	8.91998e-10	6.47457e-08	rs28601761|rs429358|rs7412
emb20	coronary artery calcification	5	31	11	2216.06	6.91025e-15	9.93849e-13	rs10455872|rs28601761|rs3798220|rs429358|rs7412
emb92	vascular endothelial growth factor receptor 3 level	4	90	79	41.482	4.20816e-06	0.000135154	rs1260326|rs176694|rs576125|rs7853989
emb14	vascular endothelial growth factor receptor 3 level	3	90	19	143.919	2.22554e-06	7.78583e-05	rs176694|rs576125|rs7853989
emb79	vascular endothelial growth factor receptor 3 level	3	90	27	96.0682	6.66594e-06	0.000199636	rs176694|rs576125|rs7853989
emb92	family history, coronary artery disease	3	4	79	2638.2	6.27564e-09	3.99053e-07	rs10455872|rs12740374|rs2891168
emb111	family history, coronary artery disease	3	4	11	8971.06	1.31042e-11	1.2476e-09	rs10455872|rs12740374|rs2891168
emb92	1-stearoyl-2-docosahexaenoyl-GPE (18:0/22:6) measurement	4	8	79	893.086	1.24048e-10	1.02082e-08	rs1260326|rs2070895|rs261290|rs429358
emb92	1-palmitoyl-2-docosahexaenoyl-GPE (16:0/22:6) measurement	4	8	79	893.086	1.24048e-10	1.02082e-08	rs1260326|rs2070895|rs261290|rs429358
emb92	level of paralemmin in blood	3	10	79	373.739	1.87312e-07	8.35199e-06	rs1260326|rs429358|rs7412
emb29	level of paralemmin in blood	3	10	20	1628.38	2.71278e-09	1.83489e-07	rs1260326|rs429358|rs7412
emb92	response to COVID-19 vaccine, COVID-19	3	11	79	328.954	2.57335e-07	1.10738e-05	rs429358|rs601338|rs7412
emb92	lipoprotein-associated phospholipase A(2) measurement	8	21	79	572.248	5.14454e-19	1.26205e-16	rs10455872|rs10846744|rs12740374|rs3798220|rs429358|rs73015024|rs7412|rs964184
emb14	lipoprotein-associated phospholipase A(2) measurement	5	21	19	1527.33	2.08119e-14	2.79784e-12	rs10455872|rs3798220|rs429358|rs73015024|rs7412
emb86	lipoprotein-associated phospholipase A(2) measurement	3	21	13	1094.83	7.53789e-09	4.70086e-07	rs12740374|rs73015024|rs7412
emb37	lipoprotein-associated phospholipase A(2) measurement	7	21	38	1074.4	1.2006e-18	2.75484e-16	rs10455872|rs12740374|rs3798220|rs429358|rs73015024|rs7412|rs964184
emb7	lipoprotein-associated phospholipase A(2) measurement	5	21	20	1364.91	2.77437e-14	3.66505e-12	rs12740374|rs429358|rs73015024|rs7412|rs964184
emb64	lipoprotein-associated phospholipase A(2) measurement	6	21	27	1289.27	1.26174e-16	2.21301e-14	rs10455872|rs12740374|rs3798220|rs429358|rs73015024|rs7412
emb29	lipoprotein-associated phospholipase A(2) measurement	6	21	20	1828.21	1.65436e-17	3.30944e-15	rs10455872|rs12740374|rs3798220|rs429358|rs73015024|rs7412
emb111	lipoprotein-associated phospholipase A(2) measurement	3	21	11	1407.56	4.35053e-09	2.84748e-07	rs10455872|rs12740374|rs3798220
emb12	lipoprotein-associated phospholipase A(2) measurement	3	21	5	5867.46	2.63987e-10	2.07298e-08	rs429358|rs73015024|rs7412
emb20	lipoprotein-associated phospholipase A(2) measurement	6	21	11	6038.08	1.97532e-19	5.21349e-17	rs10455872|rs12740374|rs3798220|rs429358|rs73015024|rs7412
emb32	lipoprotein-associated phospholipase A(2) measurement	3	21	5	5867.46	2.63987e-10	2.07298e-08	rs429358|rs73015024|rs7412
emb98	lipoprotein-associated phospholipase A(2) measurement	3	21	21	631.045	3.49975e-08	1.86703e-06	rs429358|rs73015024|rs7412
emb99	lipoprotein-associated phospholipase A(2) measurement	3	21	6	3275.98	5.27868e-10	3.95681e-08	rs429358|rs73015024|rs7412
emb92	1-stearoyl-GPE (18:0) measurement	7	11	79	1680.53	7.84108e-19	1.84028e-16	rs1260326|rs2070895|rs261290|rs28601761|rs429358|rs7412|rs964184
emb14	1-stearoyl-GPE (18:0) measurement	3	11	19	1643.56	3.17024e-09	2.12599e-07	rs28601761|rs429358|rs7412
emb37	1-stearoyl-GPE (18:0) measurement	3	11	38	703.601	2.75529e-08	1.50522e-06	rs429358|rs7412|rs964184
emb7	1-stearoyl-GPE (18:0) measurement	3	11	20	1407.58	3.72936e-09	2.46646e-07	rs429358|rs7412|rs964184
emb64	1-stearoyl-GPE (18:0) measurement	3	11	27	1021.05	9.56277e-09	5.82893e-07	rs28601761|rs429358|rs7412
emb29	1-stearoyl-GPE (18:0) measurement	4	11	20	2187.33	1.88998e-12	2.01155e-10	rs1260326|rs28601761|rs429358|rs7412
emb12	1-stearoyl-GPE (18:0) measurement	3	11	5	9747.07	3.27576e-11	2.92119e-09	rs28601761|rs429358|rs7412
emb20	1-stearoyl-GPE (18:0) measurement	3	11	11	2815.54	5.40211e-10	4.03764e-08	rs28601761|rs429358|rs7412
emb92	immunoglobulin superfamily containing leucine-rich repeat protein 2 measurement	4	35	79	115.125	9.05744e-08	4.35564e-06	rs176694|rs576125|rs609202|rs7853989
emb14	immunoglobulin superfamily containing leucine-rich repeat protein 2 measurement	4	35	19	570.113	2.38894e-10	1.88795e-08	rs176694|rs576125|rs609202|rs7853989
emb79	immunoglobulin superfamily containing leucine-rich repeat protein 2 measurement	4	35	27	375.166	1.07849e-09	7.73501e-08	rs176694|rs576125|rs609202|rs7853989
emb92	level of ephrin type-A receptor 4 in blood serum	3	18	79	176.006	1.26509e-06	4.66852e-05	rs1260326|rs176694|rs7853989
emb92	kin of IRRE-like protein 2 measurement	3	29	79	101.496	5.61236e-06	0.000172265	rs176694|rs576125|rs601338
emb92	X-16935 measurement	3	10	79	373.739	1.87312e-07	8.35199e-06	rs10846744|rs576125|rs601338
emb92	ephrin type-A receptor 2 amount	3	14	79	239.899	5.66252e-07	2.24435e-05	rs1260326|rs576125|rs601338
emb54	teratocarcinoma-derived growth factor 1 level	3	73	18	191.408	9.96004e-07	3.76508e-05	rs62262510|rs7374375|rs80026423
emb59	teratocarcinoma-derived growth factor 1 level	3	73	13	284.088	3.50458e-07	1.45634e-05	rs62262510|rs7374375|rs80026423
emb40	teratocarcinoma-derived growth factor 1 level	3	73	17	205.906	8.30653e-07	3.18794e-05	rs62262510|rs7374375|rs80026423
emb37	teratocarcinoma-derived growth factor 1 level	3	73	38	82.0253	1.01372e-05	0.000286942	rs62262510|rs7374375|rs80026423
emb110	teratocarcinoma-derived growth factor 1 level	3	73	38	82.0253	1.01372e-05	0.000286942	rs62262510|rs7374375|rs80026423
emb18	teratocarcinoma-derived growth factor 1 level	3	73	15	238.768	5.56675e-07	2.21045e-05	rs62262510|rs7374375|rs80026423
emb36	teratocarcinoma-derived growth factor 1 level	3	73	20	168.613	1.3893e-06	5.0863e-05	rs62262510|rs7374375|rs80026423
emb39	teratocarcinoma-derived growth factor 1 level	3	73	14	260.801	4.45689e-07	1.80573e-05	rs62262510|rs7374375|rs80026423
emb92	2-stearoyl-GPE (18:0) measurement	4	6	79	1728.24	2.66293e-11	2.41037e-09	rs1260326|rs2070895|rs261290|rs28601761
emb92	1-docosahexaenoyl-GPE (22:6) measurement	3	7	79	650.813	5.47721e-08	2.77238e-06	rs1260326|rs2070895|rs261290
emb92	1-palmitoyl-GPE (16:0) measurement	4	8	79	893.086	1.24048e-10	1.02082e-08	rs1260326|rs2070895|rs261290|rs7412
emb92	level of Sphingomyelin (d34:1) in blood serum	3	11	79	328.954	2.57335e-07	1.10738e-05	rs11591147|rs261290|rs73015024
emb92	Sphingomyelin (d18:1/17:0, d17:1/18:0, d19:1/16:0) measurement	4	7	79	1153.88	6.20795e-11	5.32695e-09	rs11591147|rs12740374|rs7412|rs934197
emb37	Sphingomyelin (d18:1/17:0, d17:1/18:0, d19:1/16:0) measurement	3	7	38	1446.99	5.85371e-09	3.74614e-07	rs12740374|rs7412|rs934197
emb7	Sphingomyelin (d18:1/17:0, d17:1/18:0, d19:1/16:0) measurement	3	7	20	2714.42	7.91678e-10	5.7853e-08	rs12740374|rs7412|rs934197
emb64	Sphingomyelin (d18:1/17:0, d17:1/18:0, d19:1/16:0) measurement	4	7	27	3569.66	7.26471e-13	8.11893e-11	rs11591147|rs12740374|rs7412|rs934197
emb29	Sphingomyelin (d18:1/17:0, d17:1/18:0, d19:1/16:0) measurement	3	7	20	2714.42	7.91678e-10	5.7853e-08	rs12740374|rs7412|rs934197
emb92	Sphingomyelin (d18:1/20:0, d16:1/22:0) measurement	4	9	79	704.713	2.23087e-10	1.77221e-08	rs10455872|rs2740488|rs73015024|rs7412
emb14	Sphingomyelin (d18:1/20:0, d16:1/22:0) measurement	3	9	19	1960.3	1.61452e-09	1.1301e-07	rs10455872|rs73015024|rs7412
emb37	Sphingomyelin (d18:1/20:0, d16:1/22:0) measurement	3	9	38	928.137	1.40379e-08	8.25001e-07	rs10455872|rs73015024|rs7412
emb64	Sphingomyelin (d18:1/20:0, d16:1/22:0) measurement	3	9	27	1311.97	4.87093e-09	3.17206e-07	rs10455872|rs73015024|rs7412
emb29	Sphingomyelin (d18:1/20:0, d16:1/22:0) measurement	3	9	20	1887.31	1.89931e-09	1.31558e-07	rs10455872|rs73015024|rs7412
emb20	Sphingomyelin (d18:1/20:0, d16:1/22:0) measurement	3	9	11	3859.44	2.75066e-10	2.15377e-08	rs10455872|rs73015024|rs7412
emb92	Sphingomyelin (d18:1/14:0, d16:1/16:0) measurement	3	6	79	878.434	3.13249e-08	1.6899e-06	rs11591147|rs2740488|rs73015024
emb92	response to statin, LDL cholesterol change measurement	6	11	79	1071.51	1.0081e-15	1.58179e-13	rs10455872|rs11591147|rs12740374|rs563290|rs73015024|rs7412
emb14	response to statin, LDL cholesterol change measurement	3	11	19	1643.56	3.17024e-09	2.12599e-07	rs10455872|rs73015024|rs7412
emb86	response to statin, LDL cholesterol change measurement	3	11	13	2320.74	9.36198e-10	6.75941e-08	rs12740374|rs73015024|rs7412
emb37	response to statin, LDL cholesterol change measurement	5	11	38	1599.82	2.04032e-14	2.74718e-12	rs10455872|rs12740374|rs563290|rs73015024|rs7412
emb7	response to statin, LDL cholesterol change measurement	4	11	20	2187.33	1.88998e-12	2.01155e-10	rs12740374|rs563290|rs73015024|rs7412
emb64	response to statin, LDL cholesterol change measurement	5	11	27	2430.38	3.28425e-15	4.86452e-13	rs10455872|rs11591147|rs12740374|rs73015024|rs7412
emb29	response to statin, LDL cholesterol change measurement	4	11	20	2187.33	1.88998e-12	2.01155e-10	rs10455872|rs12740374|rs73015024|rs7412
emb20	response to statin, LDL cholesterol change measurement	4	11	11	4620.58	1.28826e-13	1.56535e-11	rs10455872|rs12740374|rs73015024|rs7412
emb92	tissue factor measurement	4	35	79	115.125	9.05744e-08	4.35564e-06	rs1260326|rs576125|rs601338|rs7853989
emb92	triacylglycerol 50:4 measurement	3	5	79	1285	1.56758e-08	9.09701e-07	rs1260326|rs188247550|rs964184
emb29	kallikrein-8 measurement	3	19	20	745.761	2.18683e-08	1.21935e-06	rs12123821|rs1260326|rs61816766
emb92	mannose-binding protein C measurement	3	73	79	37.7495	9.20312e-05	0.00197084	rs1260326|rs28601761|rs576125
emb92	level of cytoskeleton-associated protein 4 in blood serum	3	21	79	146.655	2.05673e-06	7.25583e-05	rs1260326|rs576125|rs7412
emb92	amphiregulin measurement	3	10	79	373.739	1.87312e-07	8.35199e-06	rs1260326|rs576125|rs601338
emb92	tyrosine-protein phosphatase non-receptor type substrate 1 measurement	3	68	79	40.6369	7.44713e-05	0.00163413	rs1260326|rs576125|rs7853989
emb29	suprabasin measurement	3	27	20	483.877	6.59107e-08	3.27601e-06	rs12123821|rs1260326|rs61816766
emb92	level of Diacylglycerol (18:1_18:1) in blood serum	3	6	79	878.434	3.13249e-08	1.6899e-06	rs1260326|rs934197|rs964184
emb92	level of meprin A subunit alpha in blood	4	23	79	187.845	1.5483e-08	9.01946e-07	rs176694|rs28601761|rs576125|rs601338
emb14	level of meprin A subunit alpha in blood	3	23	19	636.039	3.39543e-08	1.81963e-06	rs176694|rs28601761|rs576125
emb98	N-acetyl-aspartyl-glutamate (NAAG) measurement	3	4	21	10153.7	1.05616e-10	8.80042e-09	rs4756042|rs609280|rs61886489
emb92	serum carcinoembryonic antigen measurement	3	22	79	138.65	2.37946e-06	8.26181e-05	rs576125|rs601338|rs609202
emb92	lipoprotein A measurement, apolipoprotein A 1 measurement	4	19	79	237.691	6.80147e-09	4.27868e-07	rs10455872|rs146534110|rs3798220|rs7412
emb14	lipoprotein A measurement, apolipoprotein A 1 measurement	3	19	19	781.223	1.85913e-08	1.05781e-06	rs10455872|rs3798220|rs7412
emb37	lipoprotein A measurement, apolipoprotein A 1 measurement	3	19	38	357.84	1.61305e-07	7.29395e-06	rs10455872|rs3798220|rs7412
emb18	lipoprotein A measurement, apolipoprotein A 1 measurement	3	19	15	1024.74	8.73593e-09	5.37042e-07	rs10455872|rs3798220|rs6919346
emb64	lipoprotein A measurement, apolipoprotein A 1 measurement	3	19	27	516.257	5.60391e-08	2.82878e-06	rs10455872|rs3798220|rs7412
emb29	lipoprotein A measurement, apolipoprotein A 1 measurement	3	19	20	745.761	2.18683e-08	1.21935e-06	rs10455872|rs3798220|rs7412
emb20	lipoprotein A measurement, apolipoprotein A 1 measurement	3	19	11	1643.56	3.17024e-09	2.12599e-07	rs10455872|rs3798220|rs7412
emb92	level of disintegrin and metalloproteinase domain-containing protein 23 in blood serum	3	49	79	57.4433	2.78222e-05	0.000683982	rs12740374|rs176694|rs576125
emb92	cadherin-1 measurement	3	30	79	97.7483	6.23066e-06	0.00018843	rs576125|rs601338|rs7853989
emb92	level of elastin in blood	4	13	79	394.851	1.26141e-09	8.95274e-08	rs576125|rs601338|rs7412|rs964184
emb92	protein HEG homolog 1 measurement	5	20	79	299.223	3.03971e-11	2.72382e-09	rs176694|rs7412|rs7853989|rs9577924|rs964184
emb14	protein HEG homolog 1 measurement	3	20	19	745.761	2.18683e-08	1.21935e-06	rs176694|rs7412|rs7853989
emb79	protein HEG homolog 1 measurement	3	20	27	483.877	6.59107e-08	3.27601e-06	rs176694|rs7412|rs7853989
emb92	level of Sterol ester (27:1/18:1) in blood serum	3	7	79	650.813	5.47721e-08	2.77238e-06	rs11591147|rs73015024|rs7412
emb64	level of Sterol ester (27:1/18:1) in blood serum	3	7	27	2196.98	2.03064e-09	1.40318e-07	rs11591147|rs73015024|rs7412
emb92	level of Sphingomyelin (d42:2) in blood serum	3	13	79	264.251	4.4529e-07	1.8044e-05	rs11591147|rs73015024|rs7412
emb64	level of Sphingomyelin (d42:2) in blood serum	3	13	27	842.73	1.65666e-08	9.53917e-07	rs11591147|rs73015024|rs7412
emb92	enteropeptidase measurement	5	15	79	445.662	5.9148e-12	5.89559e-10	rs576125|rs601338|rs6863148|rs7412|rs7853989
emb14	enteropeptidase measurement	3	15	19	1024.74	8.73593e-09	5.37042e-07	rs576125|rs7412|rs7853989
emb79	enteropeptidase measurement	3	15	27	690.832	2.63418e-08	1.44607e-06	rs576125|rs7412|rs7853989

### Sheet: WGS_lookup
Table S9. Whole-genome-sequencing look-up of lead variants against ICD-10 endpoints
Association statistics for the embedding lead variants looked up in whole-genome-sequencing GWAS of ICD-10-coded disease endpoints.
Source: Results_WGS_look_up_ICD10_codes_20260630.txt | 2920 rows x 15 columns shown (of 25) | definitions in 'Column_definitions'
Lead variant (hg19)	rsID	Chr	Position	Effect allele	Other allele	Effect-allele freq.	Effect on endpoint	SE	P-value	N	LD group	ICD-10 code	ICD-10 description	Reported trait
marker_name_hg19.lead	rsid	chromosome	base_pair_location	effect_allele	other_allele	effect_allele_frequency	beta	standard_error	p_value	n	R2.group	ICD-10 code	icd_expanded	Reported trait
6_32585967_A_G	rs3104412	6	32618190	G	A	0.45132	0.235397	0.0278576	2.91273e-17	458440	0		A50	ICD10 A50-A64: Infections with a predominantly sexual mode of transmission, first occurrence
6_32586236_A_C	rs11751024	6	32618459	A	C	0.398036	-0.254882	0.0290076	1.53957e-18	458440	0		A50	ICD10 A50-A64: Infections with a predominantly sexual mode of transmission, first occurrence
6_32586794_G_T	rs9271365	6	32619017	G	T	0.39801	0.225778	0.0281398	1.02825e-15	458440	0		A50	ICD10 A50-A64: Infections with a predominantly sexual mode of transmission, first occurrence
6_32587067_A_G	rs9271375	6	32619290	A	G	0.47602	0.154353	0.027968	3.41107e-08	458440	0		A50	ICD10 A50-A64: Infections with a predominantly sexual mode of transmission, first occurrence
6_32603729_A_G	rs28383336	6	32635952	G	A	0.145514	-0.305429	0.0421588	4.33212e-13	458440	0		A50	ICD10 A50-A64: Infections with a predominantly sexual mode of transmission, first occurrence
6_32604152_A_G	rs9272324	6	32636375	G	A	0.448841	0.227444	0.0278405	3.09599e-16	458440	0		A50	ICD10 A50-A64: Infections with a predominantly sexual mode of transmission, first occurrence
6_32611886_A_G	rs9273035	6	32644109	A	G	0.258684	0.170377	0.0311452	4.48993e-08	458440	0		A50	ICD10 A50-A64: Infections with a predominantly sexual mode of transmission, first occurrence
6_32612214_A_T	rs9273068	6	32644437	A	T	0.259785	0.171539	0.0311398	3.61526e-08	458440	0		A50	ICD10 A50-A64: Infections with a predominantly sexual mode of transmission, first occurrence
6_32626730_C_T	rs34386495	6	32658953	T	C	0.106834	-0.345635	0.0499349	4.4617e-12	458440	0		A50	ICD10 A50-A64: Infections with a predominantly sexual mode of transmission, first occurrence
6_32627480_A_G	rs1064173	6	32659703	A	G	0.267472	0.211267	0.0305198	4.44427e-12	458439	0		A50	ICD10 A50-A64: Infections with a predominantly sexual mode of transmission, first occurrence
6_31413809_A_G	rs9267091	6	31446032	A	G	0.247072	0.240174	0.0374668	1.45221e-10	458440	0	A63	A63	ICD10 A63: Other predominantly sexually transmitted diseases, not elsewhere classified, first occurrence
6_31428920_C_T	rs3130477	6	31461143	C	T	0.143506	0.305654	0.0445504	6.84384e-12	458440	0	A63	A63	ICD10 A63: Other predominantly sexually transmitted diseases, not elsewhere classified, first occurrence
6_31468021_C_T	rs3020830	6	31500244	T	C	0.150029	-0.327283	0.0507746	1.1499e-10	458440	0	A63	A63	ICD10 A63: Other predominantly sexually transmitted diseases, not elsewhere classified, first occurrence
6_31498244_G_GC	rs35405369	6	31530467	GC	G	0.13971	0.30246	0.045034	1.86466e-11	458440	0	A63	A63	ICD10 A63: Other predominantly sexually transmitted diseases, not elsewhere classified, first occurrence
6_32585055_A_G	rs686250	6	32617278	G	A	0.611053	-0.214637	0.0339537	2.59096e-10	458440	0	A63	A63	ICD10 A63: Other predominantly sexually transmitted diseases, not elsewhere classified, first occurrence
6_32585967_A_G	rs3104412	6	32618190	G	A	0.45132	0.330599	0.0333041	3.18713e-23	458440	0	A63	A63	ICD10 A63: Other predominantly sexually transmitted diseases, not elsewhere classified, first occurrence
6_32586236_A_C	rs11751024	6	32618459	A	C	0.398036	-0.360765	0.034978	6.08836e-25	458440	0	A63	A63	ICD10 A63: Other predominantly sexually transmitted diseases, not elsewhere classified, first occurrence
6_32586794_G_T	rs9271365	6	32619017	G	T	0.39801	0.323133	0.0335417	5.75838e-22	458440	0	A63	A63	ICD10 A63: Other predominantly sexually transmitted diseases, not elsewhere classified, first occurrence
6_32587067_A_G	rs9271375	6	32619290	A	G	0.47602	0.238251	0.0335756	1.2844e-12	458440	0	A63	A63	ICD10 A63: Other predominantly sexually transmitted diseases, not elsewhere classified, first occurrence
6_32603729_A_G	rs28383336	6	32635952	G	A	0.145514	-0.441255	0.0525149	4.3722e-17	458440	0	A63	A63	ICD10 A63: Other predominantly sexually transmitted diseases, not elsewhere classified, first occurrence
6_32604152_A_G	rs9272324	6	32636375	G	A	0.448841	0.321167	0.0332939	5.09096e-22	458440	0	A63	A63	ICD10 A63: Other predominantly sexually transmitted diseases, not elsewhere classified, first occurrence
6_32611886_A_G	rs9273035	6	32644109	A	G	0.258684	0.256694	0.0369154	3.56123e-12	458440	0	A63	A63	ICD10 A63: Other predominantly sexually transmitted diseases, not elsewhere classified, first occurrence
6_32612214_A_T	rs9273068	6	32644437	A	T	0.259785	0.253946	0.0369377	6.20012e-12	458440	0	A63	A63	ICD10 A63: Other predominantly sexually transmitted diseases, not elsewhere classified, first occurrence
6_32626730_C_T	rs34386495	6	32658953	T	C	0.106834	-0.493241	0.0620994	1.97742e-15	458440	0	A63	A63	ICD10 A63: Other predominantly sexually transmitted diseases, not elsewhere classified, first occurrence
6_32627480_A_G	rs1064173	6	32659703	A	G	0.267472	0.321263	0.0359944	4.44222e-19	458439	0	A63	A63	ICD10 A63: Other predominantly sexually transmitted diseases, not elsewhere classified, first occurrence
6_32652281_C_T	rs2856694	6	32684504	C	T	0.146656	0.320409	0.0439237	2.99364e-13	458440	0	A63	A63	ICD10 A63: Other predominantly sexually transmitted diseases, not elsewhere classified, first occurrence
6_27835218_A_G	rs17763089	6	27867440	A	G	0.116576	0.0951209	0.0165837	9.70577e-09	458440	0	B02	B02	ICD10 B02: Zoster [herpes zoster], first occurrence
6_28796460_A_T	rs3132379	6	28828683	T	A	0.160588	0.0841755	0.0145943	8.03619e-09	458439	0	B02	B02	ICD10 B02: Zoster [herpes zoster], first occurrence
6_31161577_A_G	rs1265177	6	31193800	G	A	0.238418	0.101756	0.0125978	6.62522e-16	458440	0	B02	B02	ICD10 B02: Zoster [herpes zoster], first occurrence
6_31231539_C_T	rs2844625	6	31263762	T	C	0.252866	0.0852505	0.0126005	1.32709e-11	458440	0	B02	B02	ICD10 B02: Zoster [herpes zoster], first occurrence
6_31351764_C_T	rs2442752	6	31383987	C	T	0.423909	-0.0655862	0.0110749	3.17987e-09	458440	0	B02	B02	ICD10 B02: Zoster [herpes zoster], first occurrence
6_31413809_A_G	rs9267091	6	31446032	A	G	0.247072	0.0818324	0.0124817	5.5195e-11	458440	0	B02	B02	ICD10 B02: Zoster [herpes zoster], first occurrence
6_31428920_C_T	rs3130477	6	31461143	C	T	0.143506	0.0984156	0.0152217	1.00993e-10	458440	0	B02	B02	ICD10 B02: Zoster [herpes zoster], first occurrence
6_31498244_G_GC	rs35405369	6	31530467	GC	G	0.13971	0.103201	0.0153688	1.88062e-11	458440	0	B02	B02	ICD10 B02: Zoster [herpes zoster], first occurrence
6_32627480_A_G	rs1064173	6	32659703	A	G	0.267472	0.0676638	0.0121735	2.72421e-08	458439	0	B02	B02	ICD10 B02: Zoster [herpes zoster], first occurrence
6_32652281_C_T	rs2856694	6	32684504	C	T	0.146656	0.0871404	0.0150984	7.85742e-09	458440	0	B02	B02	ICD10 B02: Zoster [herpes zoster], first occurrence
6_32553849_C_T	rs113322920	6	32586072	C	T	0.237531	0.131128	0.0128337	1.65577e-24	458428	0	B07	B07	ICD10 B07: Viral warts, first occurrence
6_32561201_A_G	rs28366314	6	32593424	G	A	0.349018	0.0940412	0.0117969	1.56531e-15	458440	0	B07	B07	ICD10 B07: Viral warts, first occurrence
6_32561638_C_T	rs35371668	6	32593861	T	C	0.189999	0.168541	0.0139958	2.12863e-33	458440	0	B07	B07	ICD10 B07: Viral warts, first occurrence
6_32573265_G_T	rs601148	6	32605488	T	G	0.198859	0.16428	0.0137728	8.47227e-33	458440	0	B07	B07	ICD10 B07: Viral warts, first occurrence
6_32586236_A_C	rs11751024	6	32618459	A	C	0.398036	-0.11831	0.0116523	3.20111e-24	458440	0	B07	B07	ICD10 B07: Viral warts, first occurrence
6_32587235_C_T	rs28533694	6	32619458	T	C	0.274423	-0.11046	0.0128754	9.55432e-18	458440	0	B07	B07	ICD10 B07: Viral warts, first occurrence
6_32587350_A_G	rs1281932	6	32619573	A	G	0.206451	0.148894	0.013602	6.90876e-28	458440	0	B07	B07	ICD10 B07: Viral warts, first occurrence
6_32590637_A_T	rs9271579	6	32622860	A	T	0.202908	0.160606	0.0136848	8.32914e-32	458440	0	B07	B07	ICD10 B07: Viral warts, first occurrence
6_32594515_A_G	rs528681823	6	32626738	A	G	0.172777	-0.0817391	0.0148081	3.39242e-08	458439	0	B07	B07	ICD10 B07: Viral warts, first occurrence
6_32594901_C_T	rs3104391	6	32627124	C	T	0.84853	-0.103204	0.0155361	3.0761e-11	458440	0	B07	B07	ICD10 B07: Viral warts, first occurrence
6_32594975_G_T	rs3129767	6	32627198	T	G	0.37912	0.0911731	0.0116009	3.86634e-15	458440	0	B07	B07	ICD10 B07: Viral warts, first occurrence
6_32596203_C_T	rs2133036	6	32628426	T	C	0.189462	0.166216	0.0140113	1.84204e-32	458440	0	B07	B07	ICD10 B07: Viral warts, first occurrence
6_32600066_G_T	rs34180045	6	32632289	G	T	0.236499	-0.124919	0.0135657	3.30826e-20	458440	0	B07	B07	ICD10 B07: Viral warts, first occurrence
6_32602196_G_T	rs17205114	6	32634419	G	T	0.232179	-0.122648	0.0136629	2.78997e-19	458440	0	B07	B07	ICD10 B07: Viral warts, first occurrence
6_32611650_A_G	rs9273014	6	32643873	A	G	0.349512	0.0923809	0.0117933	4.75007e-15	458440	0	B07	B07	ICD10 B07: Viral warts, first occurrence
6_32612166_C_T	rs9273063	6	32644389	T	C	0.349107	0.0934114	0.0117956	2.39056e-15	458440	0	B07	B07	ICD10 B07: Viral warts, first occurrence
6_32620909_A_G	rs17843625	6	32653132	G	A	0.516117	0.0659455	0.0113094	5.50896e-09	458440	0	B07	B07	ICD10 B07: Viral warts, first occurrence
6_32626348_C_T	rs28407950	6	32658571	T	C	0.245339	-0.124692	0.0134128	1.45211e-20	458440	0	B07	B07	ICD10 B07: Viral warts, first occurrence
6_32626730_C_T	rs34386495	6	32658953	T	C	0.106834	-0.149655	0.019205	6.57052e-15	458440	0	B07	B07	ICD10 B07: Viral warts, first occurrence
6_32658748_A_T	rs9275216	6	32690971	T	A	0.332331	0.0870615	0.0121189	6.7733e-13	458440	0	B07	B07	ICD10 B07: Viral warts, first occurrence
19_49206674_A_G	rs601338	19	48703417	A	G	0.508653	0.0878238	0.00932261	4.48952e-21	458440	51	B25	B25	ICD10 B25-B34: Other viral diseases, first occurrence
19_49215095_C_T	rs4002471	19	48711838	T	C	0.548451	0.067133	0.00936837	7.72681e-13	458440	52	B25	B25	ICD10 B25-B34: Other viral diseases, first occurrence
19_49206674_A_G	rs601338	19	48703417	A	G	0.508653	0.204826	0.0140627	4.6752e-48	458440	51	B26	B26	ICD10 B26: Mumps, first occurrence
19_49215095_C_T	rs4002471	19	48711838	T	C	0.548451	0.163387	0.0141841	1.05852e-30	458440	52	B26	B26	ICD10 B26: Mumps, first occurrence
1_152285076_C_CACTG	rs558269137	1	152312600	C	CACTG	0.0239825	0.180467	0.02711	2.79769e-11	458439	64	B35	B35	ICD10 B35: Dermatophytosis, first occurrence
1_152285861_A_G	rs61816761	1	152313385	A	G	0.0241678	0.172036	0.0269609	1.76003e-10	458440	65	B35	B35	ICD10 B35: Dermatophytosis, first occurrence
1_169467654_A_G	rs1894692	1	169498416	A	G	0.978049	0.23347	0.0298879	5.65067e-15	458440	66	D50	D50	ICD10 D50-D53: Nutritional anemias, first occurrence
6_31413809_A_G	rs9267091	6	31446032	A	G	0.247072	0.0643676	0.00938987	7.13181e-12	458440	0	D50	D50	ICD10 D50-D53: Nutritional anemias, first occurrence
6_31428920_C_T	rs3130477	6	31461143	C	T	0.143506	0.0897251	0.0114438	4.48642e-15	458440	0	D50	D50	ICD10 D50-D53: Nutritional anemias, first occurrence
6_31498244_G_GC	rs35405369	6	31530467	GC	G	0.13971	0.0895055	0.0115688	1.0193e-14	458440	0	D50	D50	ICD10 D50-D53: Nutritional anemias, first occurrence
6_32291359_G_T	rs4348357	6	32323582	G	T	0.661042	0.0472669	0.00865334	4.70078e-08	458440	0	D50	D50	ICD10 D50-D53: Nutritional anemias, first occurrence
6_32340070_C_T	rs1980496	6	32372293	T	C	0.430951	0.0625187	0.00824339	3.34811e-14	458440	0	D50	D50	ICD10 D50-D53: Nutritional anemias, first occurrence
6_32417393_C_T	rs28895061	6	32449616	T	C	0.167123	-0.0762756	0.0110473	5.03965e-12	458440	0	D50	D50	ICD10 D50-D53: Nutritional anemias, first occurrence
6_32561638_C_T	rs35371668	6	32593861	T	C	0.189999	0.0754254	0.0102924	2.33185e-13	458440	0	D50	D50	ICD10 D50-D53: Nutritional anemias, first occurrence
6_32573265_G_T	rs601148	6	32605488	T	G	0.198859	0.0748263	0.0101154	1.38995e-13	458440	0	D50	D50	ICD10 D50-D53: Nutritional anemias, first occurrence
6_32585967_A_G	rs3104412	6	32618190	G	A	0.45132	0.0924419	0.00819497	1.64135e-29	458440	0	D50	D50	ICD10 D50-D53: Nutritional anemias, first occurrence
6_32586236_A_C	rs11751024	6	32618459	A	C	0.398036	-0.0896572	0.00839513	1.26736e-26	458440	0	D50	D50	ICD10 D50-D53: Nutritional anemias, first occurrence
6_32586794_G_T	rs9271365	6	32619017	G	T	0.39801	0.0887418	0.00830524	1.19591e-26	458440	0	D50	D50	ICD10 D50-D53: Nutritional anemias, first occurrence
6_32587067_A_G	rs9271375	6	32619290	A	G	0.47602	0.084842	0.00816834	2.85102e-25	458440	0	D50	D50	ICD10 D50-D53: Nutritional anemias, first occurrence
6_32587235_C_T	rs28533694	6	32619458	T	C	0.274423	-0.0773844	0.00925002	5.9676e-17	458440	0	D50	D50	ICD10 D50-D53: Nutritional anemias, first occurrence
6_32587350_A_G	rs1281932	6	32619573	A	G	0.206451	0.0639561	0.00999034	1.53561e-10	458440	0	D50	D50	ICD10 D50-D53: Nutritional anemias, first occurrence
6_32590637_A_T	rs9271579	6	32622860	A	T	0.202908	0.0748327	0.0100473	9.47327e-14	458440	0	D50	D50	ICD10 D50-D53: Nutritional anemias, first occurrence
6_32594515_A_G	rs528681823	6	32626738	A	G	0.172777	-0.0783356	0.0106732	2.14437e-13	458439	0	D50	D50	ICD10 D50-D53: Nutritional anemias, first occurrence
6_32596203_C_T	rs2133036	6	32628426	T	C	0.189462	0.0756137	0.0103012	2.13108e-13	458440	0	D50	D50	ICD10 D50-D53: Nutritional anemias, first occurrence
6_32600066_G_T	rs34180045	6	32632289	G	T	0.236499	-0.0826949	0.00973238	1.9476e-17	458440	0	D50	D50	ICD10 D50-D53: Nutritional anemias, first occurrence
6_32602196_G_T	rs17205114	6	32634419	G	T	0.232179	-0.0844498	0.00980292	7.00971e-18	458440	0	D50	D50	ICD10 D50-D53: Nutritional anemias, first occurrence
6_32604152_A_G	rs9272324	6	32636375	G	A	0.448841	0.0944551	0.00818541	8.34642e-31	458440	0	D50	D50	ICD10 D50-D53: Nutritional anemias, first occurrence
6_32604522_A_C	rs9272357	6	32636745	A	C	0.605266	0.0713869	0.00837176	1.50038e-17	458440	0	D50	D50	ICD10 D50-D53: Nutritional anemias, first occurrence
6_32611886_A_G	rs9273035	6	32644109	A	G	0.258684	0.0594985	0.00925924	1.31126e-10	458440	0	D50	D50	ICD10 D50-D53: Nutritional anemias, first occurrence
6_32612214_A_T	rs9273068	6	32644437	A	T	0.259785	0.0595861	0.00925661	1.21742e-10	458440	0	D50	D50	ICD10 D50-D53: Nutritional anemias, first occurrence
6_32612339_C_T	rs9273082	6	32644562	T	C	0.60875	0.0742347	0.00840905	1.06611e-18	458440	0	D50	D50	ICD10 D50-D53: Nutritional anemias, first occurrence
6_32614883_C_T	rs17612510	6	32647106	T	C	0.607144	0.0746346	0.00836831	4.71737e-19	458440	0	D50	D50	ICD10 D50-D53: Nutritional anemias, first occurrence
6_32615551_A_G	rs17843580	6	32647774	G	A	0.606463	0.0740405	0.00835205	7.6542e-19	458440	0	D50	D50	ICD10 D50-D53: Nutritional anemias, first occurrence
6_32620909_A_G	rs17843625	6	32653132	G	A	0.516117	0.0793144	0.00814725	2.1355e-22	458440	0	D50	D50	ICD10 D50-D53: Nutritional anemias, first occurrence
6_32626348_C_T	rs28407950	6	32658571	T	C	0.245339	-0.0892131	0.00962877	1.94581e-20	458440	0	D50	D50	ICD10 D50-D53: Nutritional anemias, first occurrence
6_32627394_C_T	rs9273424	6	32659617	T	C	0.60214	0.0743191	0.00837484	7.05018e-19	458440	0	D50	D50	ICD10 D50-D53: Nutritional anemias, first occurrence
6_32627480_A_G	rs1064173	6	32659703	A	G	0.267472	0.110642	0.00906901	3.10814e-34	458439	0	D50	D50	ICD10 D50-D53: Nutritional anemias, first occurrence
6_32635067_A_T	rs9274565	6	32667290	A	T	0.607955	0.0747931	0.0083961	5.19278e-19	458440	0	D50	D50	ICD10 D50-D53: Nutritional anemias, first occurrence
6_32652281_C_T	rs2856694	6	32684504	C	T	0.146656	0.107509	0.0112783	1.53709e-21	458440	0	D50	D50	ICD10 D50-D53: Nutritional anemias, first occurrence
1_169467654_A_G	rs1894692	1	169498416	A	G	0.978049	0.252255	0.0315022	1.17031e-15	458440	66	D50	D50	ICD10 D50: Iron deficiency anaemia, first occurrence
6_31413809_A_G	rs9267091	6	31446032	A	G	0.247072	0.0597285	0.00985762	1.36874e-09	458440	0	D50	D50	ICD10 D50: Iron deficiency anaemia, first occurrence
6_31428920_C_T	rs3130477	6	31461143	C	T	0.143506	0.0776725	0.0120313	1.07602e-10	458440	0	D50	D50	ICD10 D50: Iron deficiency anaemia, first occurrence
6_31498244_G_GC	rs35405369	6	31530467	GC	G	0.13971	0.0767731	0.0121663	2.78509e-10	458440	0	D50	D50	ICD10 D50: Iron deficiency anaemia, first occurrence
6_32291359_G_T	rs4348357	6	32323582	G	T	0.661042	0.0530277	0.00908441	5.30787e-09	458440	0	D50	D50	ICD10 D50: Iron deficiency anaemia, first occurrence
6_32340070_C_T	rs1980496	6	32372293	T	C	0.430951	0.0614797	0.00864795	1.16735e-12	458440	0	D50	D50	ICD10 D50: Iron deficiency anaemia, first occurrence
6_32417393_C_T	rs28895061	6	32449616	T	C	0.167123	-0.068125	0.0115741	3.95722e-09	458440	0	D50	D50	ICD10 D50: Iron deficiency anaemia, first occurrence
6_32561638_C_T	rs35371668	6	32593861	T	C	0.189999	0.080342	0.0107817	9.2151e-14	458440	0	D50	D50	ICD10 D50: Iron deficiency anaemia, first occurrence
6_32573265_G_T	rs601148	6	32605488	T	G	0.198859	0.0807734	0.0105955	2.47172e-14	458440	0	D50	D50	ICD10 D50: Iron deficiency anaemia, first occurrence
6_32585967_A_G	rs3104412	6	32618190	G	A	0.45132	0.0909902	0.00859627	3.50348e-26	458440	0	D50	D50	ICD10 D50: Iron deficiency anaemia, first occurrence
6_32586236_A_C	rs11751024	6	32618459	A	C	0.398036	-0.0792046	0.00880466	2.34585e-19	458440	0	D50	D50	ICD10 D50: Iron deficiency anaemia, first occurrence
6_32586794_G_T	rs9271365	6	32619017	G	T	0.39801	0.0890515	0.00871047	1.55597e-24	458440	0	D50	D50	ICD10 D50: Iron deficiency anaemia, first occurrence
6_32587067_A_G	rs9271375	6	32619290	A	G	0.47602	0.0876442	0.00856787	1.4642e-24	458440	0	D50	D50	ICD10 D50: Iron deficiency anaemia, first occurrence
6_32587235_C_T	rs28533694	6	32619458	T	C	0.274423	-0.0653592	0.0096919	1.54419e-11	458440	0	D50	D50	ICD10 D50: Iron deficiency anaemia, first occurrence
6_32587350_A_G	rs1281932	6	32619573	A	G	0.206451	0.0689564	0.0104676	4.46992e-11	458440	0	D50	D50	ICD10 D50: Iron deficiency anaemia, first occurrence
6_32590637_A_T	rs9271579	6	32622860	A	T	0.202908	0.0795192	0.010524	4.15623e-14	458440	0	D50	D50	ICD10 D50: Iron deficiency anaemia, first occurrence
6_32594515_A_G	rs528681823	6	32626738	A	G	0.172777	-0.0662161	0.0111735	3.10027e-09	458439	0	D50	D50	ICD10 D50: Iron deficiency anaemia, first occurrence
6_32596203_C_T	rs2133036	6	32628426	T	C	0.189462	0.0802368	0.0107916	1.04496e-13	458440	0	D50	D50	ICD10 D50: Iron deficiency anaemia, first occurrence
6_32600066_G_T	rs34180045	6	32632289	G	T	0.236499	-0.0686609	0.0101918	1.61845e-11	458440	0	D50	D50	ICD10 D50: Iron deficiency anaemia, first occurrence
6_32602196_G_T	rs17205114	6	32634419	G	T	0.232179	-0.0700504	0.0102641	8.8044e-12	458440	0	D50	D50	ICD10 D50: Iron deficiency anaemia, first occurrence
6_32604152_A_G	rs9272324	6	32636375	G	A	0.448841	0.0935781	0.00858604	1.16681e-27	458440	0	D50	D50	ICD10 D50: Iron deficiency anaemia, first occurrence
6_32604522_A_C	rs9272357	6	32636745	A	C	0.605266	0.0700597	0.00878319	1.50453e-15	458440	0	D50	D50	ICD10 D50: Iron deficiency anaemia, first occurrence
6_32611886_A_G	rs9273035	6	32644109	A	G	0.258684	0.0545469	0.00972018	2.00327e-08	458440	0	D50	D50	ICD10 D50: Iron deficiency anaemia, first occurrence
6_32612214_A_T	rs9273068	6	32644437	A	T	0.259785	0.0545206	0.00971764	2.01776e-08	458440	0	D50	D50	ICD10 D50: Iron deficiency anaemia, first occurrence
6_32612339_C_T	rs9273082	6	32644562	T	C	0.60875	0.072771	0.00882232	1.60398e-16	458440	0	D50	D50	ICD10 D50: Iron deficiency anaemia, first occurrence
6_32614883_C_T	rs17612510	6	32647106	T	C	0.607144	0.0732686	0.00877939	7.09088e-17	458440	0	D50	D50	ICD10 D50: Iron deficiency anaemia, first occurrence
6_32615551_A_G	rs17843580	6	32647774	G	A	0.606463	0.0723104	0.00876218	1.55024e-16	458440	0	D50	D50	ICD10 D50: Iron deficiency anaemia, first occurrence
6_32620909_A_G	rs17843625	6	32653132	G	A	0.516117	0.0768956	0.00854618	2.30569e-19	458440	0	D50	D50	ICD10 D50: Iron deficiency anaemia, first occurrence
6_32626348_C_T	rs28407950	6	32658571	T	C	0.245339	-0.075036	0.0100829	9.92202e-14	458440	0	D50	D50	ICD10 D50: Iron deficiency anaemia, first occurrence
6_32627394_C_T	rs9273424	6	32659617	T	C	0.60214	0.0720593	0.00878594	2.37083e-16	458440	0	D50	D50	ICD10 D50: Iron deficiency anaemia, first occurrence
6_32627480_A_G	rs1064173	6	32659703	A	G	0.267472	0.106	0.00951894	8.40814e-29	458439	0	D50	D50	ICD10 D50: Iron deficiency anaemia, first occurrence
6_32635067_A_T	rs9274565	6	32667290	A	T	0.607955	0.0734748	0.00880878	7.36207e-17	458440	0	D50	D50	ICD10 D50: Iron deficiency anaemia, first occurrence
6_32652281_C_T	rs2856694	6	32684504	C	T	0.146656	0.0987941	0.0118511	7.66832e-17	458440	0	D50	D50	ICD10 D50: Iron deficiency anaemia, first occurrence
19_49206674_A_G	rs601338	19	48703417	A	G	0.508653	-0.156677	0.0240364	7.1105e-11	458440	51	D51	D51	ICD10 D51: Vitamin B12 deficiency anaemia, first occurrence
1_114303808_A_C	rs6679677	1	113761186	A	C	0.101445	0.26149	0.0370274	1.64059e-12	458440	61	D51	D51	ICD10 D51: Vitamin B12 deficiency anaemia, first occurrence
1_114377568_A_G	rs2476601	1	113834946	G	A	0.898536	-0.260206	0.0370385	2.13649e-12	458440	61	D51	D51	ICD10 D51: Vitamin B12 deficiency anaemia, first occurrence
6_32417393_C_T	rs28895061	6	32449616	T	C	0.167123	-0.19986	0.0332455	1.8365e-09	458440	0	D51	D51	ICD10 D51: Vitamin B12 deficiency anaemia, first occurrence
6_32585055_A_G	rs686250	6	32617278	G	A	0.611053	-0.152121	0.0242935	3.8061e-10	458440	0	D51	D51	ICD10 D51: Vitamin B12 deficiency anaemia, first occurrence
6_32585967_A_G	rs3104412	6	32618190	G	A	0.45132	0.135942	0.0239868	1.45001e-08	458440	0	D51	D51	ICD10 D51: Vitamin B12 deficiency anaemia, first occurrence
6_32586236_A_C	rs11751024	6	32618459	A	C	0.398036	-0.220729	0.0248015	5.59242e-19	458440	0	D51	D51	ICD10 D51: Vitamin B12 deficiency anaemia, first occurrence
6_32587235_C_T	rs28533694	6	32619458	T	C	0.274423	-0.258759	0.0278846	1.70059e-20	458440	0	D51	D51	ICD10 D51: Vitamin B12 deficiency anaemia, first occurrence
6_32594515_A_G	rs528681823	6	32626738	A	G	0.172777	-0.289207	0.0329195	1.55991e-18	458439	0	D51	D51	ICD10 D51: Vitamin B12 deficiency anaemia, first occurrence
6_32600066_G_T	rs34180045	6	32632289	G	T	0.236499	-0.301539	0.0296392	2.59956e-24	458440	0	D51	D51	ICD10 D51: Vitamin B12 deficiency anaemia, first occurrence
6_32602196_G_T	rs17205114	6	32634419	G	T	0.232179	-0.308784	0.0298992	5.29176e-25	458440	0	D51	D51	ICD10 D51: Vitamin B12 deficiency anaemia, first occurrence
6_32604522_A_C	rs9272357	6	32636745	A	C	0.605266	0.142592	0.0246911	7.69325e-09	458440	0	D51	D51	ICD10 D51: Vitamin B12 deficiency anaemia, first occurrence
6_32612339_C_T	rs9273082	6	32644562	T	C	0.60875	0.145266	0.0247987	4.69083e-09	458440	0	D51	D51	ICD10 D51: Vitamin B12 deficiency anaemia, first occurrence
6_32614883_C_T	rs17612510	6	32647106	T	C	0.607144	0.145803	0.0246816	3.47688e-09	458440	0	D51	D51	ICD10 D51: Vitamin B12 deficiency anaemia, first occurrence
6_32615551_A_G	rs17843580	6	32647774	G	A	0.606463	0.146188	0.0246357	2.95665e-09	458440	0	D51	D51	ICD10 D51: Vitamin B12 deficiency anaemia, first occurrence
6_32620909_A_G	rs17843625	6	32653132	G	A	0.516117	0.151922	0.0239303	2.17385e-10	458440	0	D51	D51	ICD10 D51: Vitamin B12 deficiency anaemia, first occurrence
6_32626348_C_T	rs28407950	6	32658571	T	C	0.245339	-0.310184	0.0292821	3.21292e-26	458440	0	D51	D51	ICD10 D51: Vitamin B12 deficiency anaemia, first occurrence
6_32627394_C_T	rs9273424	6	32659617	T	C	0.60214	0.148838	0.0246927	1.66403e-09	458440	0	D51	D51	ICD10 D51: Vitamin B12 deficiency anaemia, first occurrence
6_32627480_A_G	rs1064173	6	32659703	A	G	0.267472	0.17579	0.0262554	2.1508e-11	458439	0	D51	D51	ICD10 D51: Vitamin B12 deficiency anaemia, first occurrence
6_32635067_A_T	rs9274565	6	32667290	A	T	0.607955	0.144988	0.0247607	4.75423e-09	458440	0	D51	D51	ICD10 D51: Vitamin B12 deficiency anaemia, first occurrence
1_169467654_A_G	rs1894692	1	169498416	A	G	0.978049	0.195802	0.02905	1.58198e-11	458440	66		D60	ICD10 D60-D64: Aplastic and other anemias and other bone marrow failure syndromes, first occurrence
6_31161577_A_G	rs1265177	6	31193800	G	A	0.238418	0.0620459	0.0093613	3.40487e-11	458440	0		D60	ICD10 D60-D64: Aplastic and other anemias and other bone marrow failure syndromes, first occurrence
6_31231539_C_T	rs2844625	6	31263762	T	C	0.252866	0.0521337	0.0093389	2.37192e-08	458440	0		D60	ICD10 D60-D64: Aplastic and other anemias and other bone marrow failure syndromes, first occurrence
6_31402837_A_G	rs3128980	6	31435060	A	G	0.419136	0.0506617	0.00813628	4.76519e-10	458440	0		D60	ICD10 D60-D64: Aplastic and other anemias and other bone marrow failure syndromes, first occurrence
6_31413809_A_G	rs9267091	6	31446032	A	G	0.247072	0.0668399	0.00923969	4.69029e-13	458440	0		D60	ICD10 D60-D64: Aplastic and other anemias and other bone marrow failure syndromes, first occurrence
6_31428920_C_T	rs3130477	6	31461143	C	T	0.143506	0.0881969	0.0112757	5.20355e-15	458440	0		D60	ICD10 D60-D64: Aplastic and other anemias and other bone marrow failure syndromes, first occurrence
6_31498244_G_GC	rs35405369	6	31530467	GC	G	0.13971	0.091513	0.011391	9.45148e-16	458440	0		D60	ICD10 D60-D64: Aplastic and other anemias and other bone marrow failure syndromes, first occurrence
6_32291359_G_T	rs4348357	6	32323582	G	T	0.661042	0.0535615	0.00852388	3.3059e-10	458440	0		D60	ICD10 D60-D64: Aplastic and other anemias and other bone marrow failure syndromes, first occurrence
6_32340070_C_T	rs1980496	6	32372293	T	C	0.430951	0.0485168	0.00811939	2.29488e-09	458440	0		D60	ICD10 D60-D64: Aplastic and other anemias and other bone marrow failure syndromes, first occurrence
6_32383050_A_G	rs4959027	6	32415273	G	A	0.765535	0.0611983	0.00957597	1.65002e-10	458440	0		D60	ICD10 D60-D64: Aplastic and other anemias and other bone marrow failure syndromes, first occurrence
6_32573265_G_T	rs601148	6	32605488	T	G	0.198859	0.0590658	0.00997656	3.21048e-09	458440	0		D60	ICD10 D60-D64: Aplastic and other anemias and other bone marrow failure syndromes, first occurrence
6_32585967_A_G	rs3104412	6	32618190	G	A	0.45132	0.0734012	0.00806277	8.72971e-20	458440	0		D60	ICD10 D60-D64: Aplastic and other anemias and other bone marrow failure syndromes, first occurrence
6_32586236_A_C	rs11751024	6	32618459	A	C	0.398036	-0.0517876	0.00823968	3.27559e-10	458440	0		D60	ICD10 D60-D64: Aplastic and other anemias and other bone marrow failure syndromes, first occurrence
6_32586794_G_T	rs9271365	6	32619017	G	T	0.39801	0.0698363	0.00817855	1.35425e-17	458440	0		D60	ICD10 D60-D64: Aplastic and other anemias and other bone marrow failure syndromes, first occurrence
6_32587067_A_G	rs9271375	6	32619290	A	G	0.47602	0.0669711	0.00803803	7.96343e-17	458440	0		D60	ICD10 D60-D64: Aplastic and other anemias and other bone marrow failure syndromes, first occurrence
6_32604152_A_G	rs9272324	6	32636375	G	A	0.448841	0.0767756	0.00805271	1.51147e-21	458440	0		D60	ICD10 D60-D64: Aplastic and other anemias and other bone marrow failure syndromes, first occurrence
6_32604522_A_C	rs9272357	6	32636745	A	C	0.605266	0.0589626	0.00822889	7.76068e-13	458440	0		D60	ICD10 D60-D64: Aplastic and other anemias and other bone marrow failure syndromes, first occurrence
6_32611886_A_G	rs9273035	6	32644109	A	G	0.258684	0.0560963	0.00911244	7.46002e-10	458440	0		D60	ICD10 D60-D64: Aplastic and other anemias and other bone marrow failure syndromes, first occurrence
6_32612214_A_T	rs9273068	6	32644437	A	T	0.259785	0.0557819	0.0091107	9.20111e-10	458440	0		D60	ICD10 D60-D64: Aplastic and other anemias and other bone marrow failure syndromes, first occurrence
6_32612339_C_T	rs9273082	6	32644562	T	C	0.60875	0.0600831	0.00826465	3.59749e-13	458440	0		D60	ICD10 D60-D64: Aplastic and other anemias and other bone marrow failure syndromes, first occurrence
6_32614883_C_T	rs17612510	6	32647106	T	C	0.607144	0.0609297	0.00822551	1.28795e-13	458440	0		D60	ICD10 D60-D64: Aplastic and other anemias and other bone marrow failure syndromes, first occurrence
6_32615551_A_G	rs17843580	6	32647774	G	A	0.606463	0.0606242	0.00820994	1.5332e-13	458440	0		D60	ICD10 D60-D64: Aplastic and other anemias and other bone marrow failure syndromes, first occurrence
6_32620909_A_G	rs17843625	6	32653132	G	A	0.516117	0.0612932	0.00801535	2.05779e-14	458440	0		D60	ICD10 D60-D64: Aplastic and other anemias and other bone marrow failure syndromes, first occurrence
6_32627394_C_T	rs9273424	6	32659617	T	C	0.60214	0.0613744	0.00823257	8.98256e-14	458440	0		D60	ICD10 D60-D64: Aplastic and other anemias and other bone marrow failure syndromes, first occurrence
6_32627480_A_G	rs1064173	6	32659703	A	G	0.267472	0.0858958	0.00895166	8.35026e-22	458439	0		D60	ICD10 D60-D64: Aplastic and other anemias and other bone marrow failure syndromes, first occurrence
6_32635067_A_T	rs9274565	6	32667290	A	T	0.607955	0.0596496	0.0082515	4.86743e-13	458440	0		D60	ICD10 D60-D64: Aplastic and other anemias and other bone marrow failure syndromes, first occurrence
6_32652281_C_T	rs2856694	6	32684504	C	T	0.146656	0.0910894	0.0111443	2.99364e-16	458440	0		D60	ICD10 D60-D64: Aplastic and other anemias and other bone marrow failure syndromes, first occurrence
1_169467654_A_G	rs1894692	1	169498416	A	G	0.978049	0.204343	0.0299606	9.07821e-12	458440	66	D64	D64	ICD10 D64: Other anaemias, first occurrence
6_31161577_A_G	rs1265177	6	31193800	G	A	0.238418	0.0623239	0.00963038	9.6984e-11	458440	0	D64	D64	ICD10 D64: Other anaemias, first occurrence
6_31231539_C_T	rs2844625	6	31263762	T	C	0.252866	0.0535281	0.00960687	2.52035e-08	458440	0	D64	D64	ICD10 D64: Other anaemias, first occurrence
6_31402837_A_G	rs3128980	6	31435060	A	G	0.419136	0.0492717	0.00837155	3.96598e-09	458440	0	D64	D64	ICD10 D64: Other anaemias, first occurrence
6_31413809_A_G	rs9267091	6	31446032	A	G	0.247072	0.0623783	0.00951141	5.44377e-11	458440	0	D64	D64	ICD10 D64: Other anaemias, first occurrence
6_31428920_C_T	rs3130477	6	31461143	C	T	0.143506	0.0825174	0.0116131	1.1984e-12	458440	0	D64	D64	ICD10 D64: Other anaemias, first occurrence
6_31498244_G_GC	rs35405369	6	31530467	GC	G	0.13971	0.0873807	0.011728	9.29394e-14	458440	0	D64	D64	ICD10 D64: Other anaemias, first occurrence
6_32291359_G_T	rs4348357	6	32323582	G	T	0.661042	0.0587408	0.00877432	2.16222e-11	458440	0	D64	D64	ICD10 D64: Other anaemias, first occurrence
6_32340070_C_T	rs1980496	6	32372293	T	C	0.430951	0.0557472	0.00835035	2.45471e-11	458440	0	D64	D64	ICD10 D64: Other anaemias, first occurrence
6_32383050_A_G	rs4959027	6	32415273	G	A	0.765535	0.0625566	0.00985605	2.19518e-10	458440	0	D64	D64	ICD10 D64: Other anaemias, first occurrence
6_32561638_C_T	rs35371668	6	32593861	T	C	0.189999	0.0583609	0.010444	2.29715e-08	458440	0	D64	D64	ICD10 D64: Other anaemias, first occurrence
6_32573265_G_T	rs601148	6	32605488	T	G	0.198859	0.063297	0.0102576	6.79657e-10	458440	0	D64	D64	ICD10 D64: Other anaemias, first occurrence
6_32585967_A_G	rs3104412	6	32618190	G	A	0.45132	0.0750542	0.00829519	1.45714e-19	458440	0	D64	D64	ICD10 D64: Other anaemias, first occurrence
6_32586236_A_C	rs11751024	6	32618459	A	C	0.398036	-0.0498478	0.0084777	4.10601e-09	458440	0	D64	D64	ICD10 D64: Other anaemias, first occurrence
6_32586794_G_T	rs9271365	6	32619017	G	T	0.39801	0.0721148	0.00841327	1.02094e-17	458440	0	D64	D64	ICD10 D64: Other anaemias, first occurrence
6_32587067_A_G	rs9271375	6	32619290	A	G	0.47602	0.0686797	0.00827072	1.00693e-16	458440	0	D64	D64	ICD10 D64: Other anaemias, first occurrence
6_32590637_A_T	rs9271579	6	32622860	A	T	0.202908	0.0563409	0.0101925	3.24444e-08	458440	0	D64	D64	ICD10 D64: Other anaemias, first occurrence
6_32596203_C_T	rs2133036	6	32628426	T	C	0.189462	0.0595545	0.01045	1.20498e-08	458440	0	D64	D64	ICD10 D64: Other anaemias, first occurrence
6_32604152_A_G	rs9272324	6	32636375	G	A	0.448841	0.0792776	0.00828453	1.07572e-21	458440	0	D64	D64	ICD10 D64: Other anaemias, first occurrence
6_32604522_A_C	rs9272357	6	32636745	A	C	0.605266	0.0657697	0.00846951	8.13392e-15	458440	0	D64	D64	ICD10 D64: Other anaemias, first occurrence
6_32611886_A_G	rs9273035	6	32644109	A	G	0.258684	0.0555242	0.00937606	3.18215e-09	458440	0	D64	D64	ICD10 D64: Other anaemias, first occurrence
6_32612214_A_T	rs9273068	6	32644437	A	T	0.259785	0.0550395	0.00937449	4.32663e-09	458440	0	D64	D64	ICD10 D64: Other anaemias, first occurrence
6_32612339_C_T	rs9273082	6	32644562	T	C	0.60875	0.0667386	0.00850594	4.29141e-15	458440	0	D64	D64	ICD10 D64: Other anaemias, first occurrence
6_32614883_C_T	rs17612510	6	32647106	T	C	0.607144	0.0676054	0.00846578	1.39701e-15	458440	0	D64	D64	ICD10 D64: Other anaemias, first occurrence
6_32615551_A_G	rs17843580	6	32647774	G	A	0.606463	0.0671143	0.00844951	1.97379e-15	458440	0	D64	D64	ICD10 D64: Other anaemias, first occurrence
6_32620909_A_G	rs17843625	6	32653132	G	A	0.516117	0.0674587	0.00824643	2.83009e-16	458440	0	D64	D64	ICD10 D64: Other anaemias, first occurrence
6_32627394_C_T	rs9273424	6	32659617	T	C	0.60214	0.0675646	0.00847233	1.52686e-15	458440	0	D64	D64	ICD10 D64: Other anaemias, first occurrence
6_32627480_A_G	rs1064173	6	32659703	A	G	0.267472	0.0872242	0.00920765	2.71894e-21	458439	0	D64	D64	ICD10 D64: Other anaemias, first occurrence
6_32635067_A_T	rs9274565	6	32667290	A	T	0.607955	0.0663248	0.00849232	5.72005e-15	458440	0	D64	D64	ICD10 D64: Other anaemias, first occurrence
6_32652281_C_T	rs2856694	6	32684504	C	T	0.146656	0.0895566	0.011468	5.75307e-15	458440	0	D64	D64	ICD10 D64: Other anaemias, first occurrence
1_169467654_A_G	rs1894692	1	169498416	A	G	0.978049	-1.88279	0.0505493	1.20504e-303	458440	66	D68	D68	ICD10 D68: Other coagulation defects, first occurrence
12_111865049_C_G	rs7310615	12	111427245	G	C	0.515834	-0.16154	0.0265115	1.10683e-09	458440	16	D75	D75	ICD10 D75: Other diseases of blood and blood-forming organs, first occurrence
12_111884608_C_T	rs3184504	12	111446804	C	T	0.517356	-0.160703	0.02651	1.34465e-09	458440	16	D75	D75	ICD10 D75: Other diseases of blood and blood-forming organs, first occurrence
12_111904371_A_T	rs4766578	12	111466567	A	T	0.503655	-0.165121	0.0265378	4.90501e-10	458440	16	D75	D75	ICD10 D75: Other diseases of blood and blood-forming organs, first occurrence
12_111907431_A_AC	rs35350651	12	111469627	AC	A	0.503792	-0.163571	0.0265397	7.12607e-10	458440	16	D75	D75	ICD10 D75: Other diseases of blood and blood-forming organs, first occurrence
12_111932800_C_T	rs7137828	12	111494996	T	C	0.516181	-0.160453	0.0265168	1.43953e-09	458440	16	D75	D75	ICD10 D75: Other diseases of blood and blood-forming organs, first occurrence
1_169467654_A_G	rs1894692	1	169498416	A	G	0.978049	-0.634254	0.0738921	9.20026e-18	458440	66	D75	D75	ICD10 D75: Other diseases of blood and blood-forming organs, first occurrence
6_27835218_A_G	rs17763089	6	27867440	A	G	0.116576	0.307641	0.0360702	1.47673e-17	458440	0	D80	D80	ICD10 D80-D89: Certain disorders involving the immune mechanism, first occurrence
6_28796460_A_T	rs3132379	6	28828683	T	A	0.160588	0.261138	0.0322454	5.56673e-16	458439	0	D80	D80	ICD10 D80-D89: Certain disorders involving the immune mechanism, first occurrence
6_31161577_A_G	rs1265177	6	31193800	G	A	0.238418	0.289644	0.0278641	2.61638e-25	458440	0	D80	D80	ICD10 D80-D89: Certain disorders involving the immune mechanism, first occurrence
6_31231539_C_T	rs2844625	6	31263762	T	C	0.252866	0.28686	0.0278886	8.15455e-25	458440	0	D80	D80	ICD10 D80-D89: Certain disorders involving the immune mechanism, first occurrence
6_31402837_A_G	rs3128980	6	31435060	A	G	0.419136	0.16401	0.0251828	7.37734e-11	458440	0	D80	D80	ICD10 D80-D89: Certain disorders involving the immune mechanism, first occurrence
6_31413809_A_G	rs9267091	6	31446032	A	G	0.247072	0.299634	0.0275008	1.21171e-27	458440	0	D80	D80	ICD10 D80-D89: Certain disorders involving the immune mechanism, first occurrence
6_31428920_C_T	rs3130477	6	31461143	C	T	0.143506	0.442483	0.0319547	1.32282e-43	458440	0	D80	D80	ICD10 D80-D89: Certain disorders involving the immune mechanism, first occurrence
6_31498244_G_GC	rs35405369	6	31530467	GC	G	0.13971	0.424495	0.0324395	3.97375e-39	458440	0	D80	D80	ICD10 D80-D89: Certain disorders involving the immune mechanism, first occurrence
6_32417393_C_T	rs28895061	6	32449616	T	C	0.167123	-0.265607	0.035268	5.03153e-14	458440	0	D80	D80	ICD10 D80-D89: Certain disorders involving the immune mechanism, first occurrence
6_32561201_A_G	rs28366314	6	32593424	G	A	0.349018	-0.177131	0.0267536	3.57191e-11	458440	0	D80	D80	ICD10 D80-D89: Certain disorders involving the immune mechanism, first occurrence
6_32585055_A_G	rs686250	6	32617278	G	A	0.611053	-0.25215	0.0250743	8.63376e-24	458440	0	D80	D80	ICD10 D80-D89: Certain disorders involving the immune mechanism, first occurrence
6_32586236_A_C	rs11751024	6	32618459	A	C	0.398036	-0.149169	0.0258733	8.14817e-09	458440	0	D80	D80	ICD10 D80-D89: Certain disorders involving the immune mechanism, first occurrence
6_32594975_G_T	rs3129767	6	32627198	T	G	0.37912	-0.192086	0.0261763	2.16571e-13	458440	0	D80	D80	ICD10 D80-D89: Certain disorders involving the immune mechanism, first occurrence
6_32611650_A_G	rs9273014	6	32643873	A	G	0.349512	-0.177654	0.0267382	3.0486e-11	458440	0	D80	D80	ICD10 D80-D89: Certain disorders involving the immune mechanism, first occurrence
6_32611886_A_G	rs9273035	6	32644109	A	G	0.258684	0.238039	0.0274798	4.62275e-18	458440	0	D80	D80	ICD10 D80-D89: Certain disorders involving the immune mechanism, first occurrence
6_32612166_C_T	rs9273063	6	32644389	T	C	0.349107	-0.178032	0.0267474	2.8132e-11	458440	0	D80	D80	ICD10 D80-D89: Certain disorders involving the immune mechanism, first occurrence
6_32612214_A_T	rs9273068	6	32644437	A	T	0.259785	0.238596	0.02748	3.87079e-18	458440	0	D80	D80	ICD10 D80-D89: Certain disorders involving the immune mechanism, first occurrence
6_32626249_C_T	rs6928482	6	32658472	C	T	0.462447	-0.182236	0.025192	4.69462e-13	458440	0	D80	D80	ICD10 D80-D89: Certain disorders involving the immune mechanism, first occurrence
6_32627480_A_G	rs1064173	6	32659703	A	G	0.267472	0.19069	0.0273363	3.04299e-12	458439	0	D80	D80	ICD10 D80-D89: Certain disorders involving the immune mechanism, first occurrence
6_32634405_C_T	rs1049053	6	32666628	T	C	0.510105	-0.202187	0.0249526	5.36908e-16	458440	0	D80	D80	ICD10 D80-D89: Certain disorders involving the immune mechanism, first occurrence
6_32652281_C_T	rs2856694	6	32684504	C	T	0.146656	0.377584	0.032237	1.09648e-31	458440	0	D80	D80	ICD10 D80-D89: Certain disorders involving the immune mechanism, first occurrence
6_32657481_C_CT	rs5875391	6	32689704	CT	C	0.371895	-0.160417	0.0262623	1.00721e-09	458440	0	D80	D80	ICD10 D80-D89: Certain disorders involving the immune mechanism, first occurrence
6_32658748_A_T	rs9275216	6	32690971	T	A	0.332331	-0.164911	0.0274907	1.98815e-09	458440	0	D80	D80	ICD10 D80-D89: Certain disorders involving the immune mechanism, first occurrence
6_27835218_A_G	rs17763089	6	27867440	A	G	0.116576	0.415622	0.0455104	6.6973e-20	458440	0	D86	D86	ICD10 D86: Sarcoidosis, first occurrence
6_28796460_A_T	rs3132379	6	28828683	T	A	0.160588	0.346477	0.040943	2.61879e-17	458439	0	D86	D86	ICD10 D86: Sarcoidosis, first occurrence
6_31050348_A_G	rs9263475	6	31082571	G	A	0.197048	-0.270543	0.0433055	4.1758e-10	458440	0	D86	D86	ICD10 D86: Sarcoidosis, first occurrence
6_31161577_A_G	rs1265177	6	31193800	G	A	0.238418	0.397082	0.0353202	2.52639e-29	458440	0	D86	D86	ICD10 D86: Sarcoidosis, first occurrence
6_31231539_C_T	rs2844625	6	31263762	T	C	0.252866	0.406823	0.0353386	1.14604e-30	458440	0	D86	D86	ICD10 D86: Sarcoidosis, first occurrence
6_31402837_A_G	rs3128980	6	31435060	A	G	0.419136	0.261595	0.0324222	7.12361e-16	458440	0	D86	D86	ICD10 D86: Sarcoidosis, first occurrence
6_31413809_A_G	rs9267091	6	31446032	A	G	0.247072	0.41399	0.0347855	1.16627e-32	458440	0	D86	D86	ICD10 D86: Sarcoidosis, first occurrence
6_31428920_C_T	rs3130477	6	31461143	C	T	0.143506	0.58134	0.0398126	2.73086e-48	458440	0	D86	D86	ICD10 D86: Sarcoidosis, first occurrence
6_31498244_G_GC	rs35405369	6	31530467	GC	G	0.13971	0.573787	0.040263	4.42079e-46	458440	0	D86	D86	ICD10 D86: Sarcoidosis, first occurrence
6_32417393_C_T	rs28895061	6	32449616	T	C	0.167123	-0.413229	0.047177	1.96743e-18	458440	0	D86	D86	ICD10 D86: Sarcoidosis, first occurrence
6_32561201_A_G	rs28366314	6	32593424	G	A	0.349018	-0.271441	0.034988	8.61986e-15	458440	0	D86	D86	ICD10 D86: Sarcoidosis, first occurrence
6_32585055_A_G	rs686250	6	32617278	G	A	0.611053	-0.372	0.0321259	5.23842e-31	458440	0	D86	D86	ICD10 D86: Sarcoidosis, first occurrence
6_32585967_A_G	rs3104412	6	32618190	G	A	0.45132	0.18482	0.0325389	1.34722e-08	458440	0	D86	D86	ICD10 D86: Sarcoidosis, first occurrence
6_32586236_A_C	rs11751024	6	32618459	A	C	0.398036	-0.237177	0.0337972	2.25632e-12	458440	0	D86	D86	ICD10 D86: Sarcoidosis, first occurrence
6_32586794_G_T	rs9271365	6	32619017	G	T	0.39801	0.187348	0.0327751	1.08941e-08	458440	0	D86	D86	ICD10 D86: Sarcoidosis, first occurrence
6_32587067_A_G	rs9271375	6	32619290	A	G	0.47602	0.208471	0.0323735	1.19815e-10	458440	0	D86	D86	ICD10 D86: Sarcoidosis, first occurrence
6_32594975_G_T	rs3129767	6	32627198	T	G	0.37912	-0.283644	0.034188	1.07127e-16	458440	0	D86	D86	ICD10 D86: Sarcoidosis, first occurrence
6_32611650_A_G	rs9273014	6	32643873	A	G	0.349512	-0.271087	0.0349637	8.94746e-15	458440	0	D86	D86	ICD10 D86: Sarcoidosis, first occurrence
6_32611886_A_G	rs9273035	6	32644109	A	G	0.258684	0.350883	0.0349527	1.0292e-23	458440	0	D86	D86	ICD10 D86: Sarcoidosis, first occurrence
6_32612166_C_T	rs9273063	6	32644389	T	C	0.349107	-0.27191	0.0349795	7.64012e-15	458440	0	D86	D86	ICD10 D86: Sarcoidosis, first occurrence
6_32612214_A_T	rs9273068	6	32644437	A	T	0.259785	0.351791	0.0349537	7.93049e-24	458440	0	D86	D86	ICD10 D86: Sarcoidosis, first occurrence
6_32626249_C_T	rs6928482	6	32658472	C	T	0.462447	-0.255438	0.0327373	6.06317e-15	458440	0	D86	D86	ICD10 D86: Sarcoidosis, first occurrence
6_32627480_A_G	rs1064173	6	32659703	A	G	0.267472	0.269193	0.0350953	1.71514e-14	458439	0	D86	D86	ICD10 D86: Sarcoidosis, first occurrence
6_32634405_C_T	rs1049053	6	32666628	T	C	0.510105	-0.268365	0.032322	1.01625e-16	458440	0	D86	D86	ICD10 D86: Sarcoidosis, first occurrence
6_32652281_C_T	rs2856694	6	32684504	C	T	0.146656	0.510444	0.0403454	1.09295e-36	458440	0	D86	D86	ICD10 D86: Sarcoidosis, first occurrence
6_32657481_C_CT	rs5875391	6	32689704	CT	C	0.371895	-0.214976	0.0342595	3.49792e-10	458440	0	D86	D86	ICD10 D86: Sarcoidosis, first occurrence
6_32658748_A_T	rs9275216	6	32690971	T	A	0.332331	-0.203751	0.0358631	1.33647e-08	458440	0	D86	D86	ICD10 D86: Sarcoidosis, first occurrence
12_111865049_C_G	rs7310615	12	111427245	G	C	0.515834	-0.165708	0.00720049	3.41979e-117	458440	16		E00	ICD10 E00-E07: Disorders of thyroid gland, first occurrence
12_111884608_C_T	rs3184504	12	111446804	C	T	0.517356	-0.167848	0.00719893	3.0761e-120	458440	16		E00	ICD10 E00-E07: Disorders of thyroid gland, first occurrence
12_111904371_A_T	rs4766578	12	111466567	A	T	0.503655	-0.163708	0.00720425	2.60615e-114	458440	16		E00	ICD10 E00-E07: Disorders of thyroid gland, first occurrence
12_111907431_A_AC	rs35350651	12	111469627	AC	A	0.503792	-0.163576	0.00720413	3.92645e-114	458440	16		E00	ICD10 E00-E07: Disorders of thyroid gland, first occurrence
12_111932800_C_T	rs7137828	12	111494996	T	C	0.516181	-0.166046	0.00719977	1.09648e-117	458440	16		E00	ICD10 E00-E07: Disorders of thyroid gland, first occurrence
19_49206674_A_G	rs601338	19	48703417	A	G	0.508653	0.0433192	0.0072497	2.29652e-09	458440	51		E00	ICD10 E00-E07: Disorders of thyroid gland, first occurrence
1_114303808_A_C	rs6679677	1	113761186	A	C	0.101445	0.321474	0.0112428	8.03526e-180	458440	61		E00	ICD10 E00-E07: Disorders of thyroid gland, first occurrence
1_114377568_A_G	rs2476601	1	113834946	G	A	0.898536	-0.322371	0.0112402	6.74528e-181	458440	61		E00	ICD10 E00-E07: Disorders of thyroid gland, first occurrence
3_188099420_G_T	rs1474275	3	188381632	G	T	0.50982	0.102808	0.0072259	6.16879e-46	458440	103		E00	ICD10 E00-E07: Disorders of thyroid gland, first occurrence
3_188133163_C_T	rs13098877	3	188415375	T	C	0.444847	0.103817	0.00724644	1.49108e-46	458440	103		E00	ICD10 E00-E07: Disorders of thyroid gland, first occurrence
6_27835218_A_G	rs17763089	6	27867440	A	G	0.116576	0.106877	0.0110015	2.60856e-22	458440	0		E00	ICD10 E00-E07: Disorders of thyroid gland, first occurrence
6_28796460_A_T	rs3132379	6	28828683	T	A	0.160588	0.0789923	0.00970398	3.94639e-16	458439	0		E00	ICD10 E00-E07: Disorders of thyroid gland, first occurrence
6_31001143_A_G	rs13210132	6	31033366	G	A	0.057916	-0.179844	0.0159683	2.00863e-29	458440	0		E00	ICD10 E00-E07: Disorders of thyroid gland, first occurrence
6_31050348_A_G	rs9263475	6	31082571	G	A	0.197048	0.105246	0.00893316	4.85959e-32	458440	0		E00	ICD10 E00-E07: Disorders of thyroid gland, first occurrence
6_31156041_C_T	rs9368661	6	31188264	T	C	0.258667	-0.157965	0.00836786	1.74582e-79	458440	0		E00	ICD10 E00-E07: Disorders of thyroid gland, first occurrence
6_31161577_A_G	rs1265177	6	31193800	G	A	0.238418	0.0623973	0.00839796	1.08543e-13	458440	0		E00	ICD10 E00-E07: Disorders of thyroid gland, first occurrence
6_31231539_C_T	rs2844625	6	31263762	T	C	0.252866	0.0697914	0.0083549	6.6359e-17	458440	0		E00	ICD10 E00-E07: Disorders of thyroid gland, first occurrence
6_31242585_A_G	rs12192256	6	31274808	A	G	0.172453	-0.130233	0.00972783	7.14003e-41	458440	0		E00	ICD10 E00-E07: Disorders of thyroid gland, first occurrence
6_31242731_A_T	rs12199223	6	31274954	A	T	0.0904077	-0.137991	0.0128946	1.00254e-26	458440	0		E00	ICD10 E00-E07: Disorders of thyroid gland, first occurrence
6_31264823_A_G	rs9468932	6	31297046	A	G	0.149889	-0.0950596	0.0102533	1.84204e-20	458440	0		E00	ICD10 E00-E07: Disorders of thyroid gland, first occurrence
6_31266090_A_G	rs4406273	6	31298313	A	G	0.0903673	-0.137981	0.0128982	1.0428e-26	458440	0		E00	ICD10 E00-E07: Disorders of thyroid gland, first occurrence
6_31266977_A_G	rs13210419	6	31299200	A	G	0.0758158	-0.173354	0.0140712	7.09088e-35	458440	0		E00	ICD10 E00-E07: Disorders of thyroid gland, first occurrence
6_31300819_C_T	rs12212594	6	31333042	C	T	0.0757667	-0.173108	0.0140755	9.22571e-35	458440	0		E00	ICD10 E00-E07: Disorders of thyroid gland, first occurrence
6_31327034_A_C	rs116666910	6	31359257	A	C	0.0425683	-0.231439	0.018804	8.20352e-35	458440	0		E00	ICD10 E00-E07: Disorders of thyroid gland, first occurrence
6_31329197_A_G	rs34955377	6	31361420	A	G	0.0689196	-0.118104	0.0145987	5.96623e-16	458440	0		E00	ICD10 E00-E07: Disorders of thyroid gland, first occurrence
6_31335997_C_T	rs146683910	6	31368220	T	C	0.042649	-0.227177	0.0187567	9.14324e-34	458440	0		E00	ICD10 E00-E07: Disorders of thyroid gland, first occurrence
6_31351764_C_T	rs2442752	6	31383987	C	T	0.423909	0.151773	0.00723882	1.32709e-97	458440	0		E00	ICD10 E00-E07: Disorders of thyroid gland, first occurrence
6_31365787_A_G	rs4349859	6	31398010	A	G	0.0427035	-0.221488	0.0187157	2.59298e-32	458440	0		E00	ICD10 E00-E07: Disorders of thyroid gland, first occurrence
6_31377640_C_G	rs114291795	6	31409863	G	C	0.0409443	-0.242568	0.0191804	1.16762e-36	458440	0		E00	ICD10 E00-E07: Disorders of thyroid gland, first occurrence
6_31391401_C_T	rs4418214	6	31423624	C	T	0.0861661	-0.22284	0.0134213	6.57961e-62	458440	0		E00	ICD10 E00-E07: Disorders of thyroid gland, first occurrence
6_31402837_A_G	rs3128980	6	31435060	A	G	0.419136	0.113543	0.00726954	5.40505e-55	458440	0		E00	ICD10 E00-E07: Disorders of thyroid gland, first occurrence
6_31410408_G_T	rs2844510	6	31442631	T	G	0.117959	-0.190804	0.0115636	3.6425e-61	458440	0		E00	ICD10 E00-E07: Disorders of thyroid gland, first occurrence
6_31413809_A_G	rs9267091	6	31446032	A	G	0.247072	0.0970556	0.00826253	7.36377e-32	458440	0		E00	ICD10 E00-E07: Disorders of thyroid gland, first occurrence
6_31428920_C_T	rs3130477	6	31461143	C	T	0.143506	0.185355	0.00997074	3.87882e-77	458440	0		E00	ICD10 E00-E07: Disorders of thyroid gland, first occurrence
6_31468021_C_T	rs3020830	6	31500244	T	C	0.150029	-0.161556	0.01035	6.29941e-55	458440	0		E00	ICD10 E00-E07: Disorders of thyroid gland, first occurrence
6_31498244_G_GC	rs35405369	6	31530467	GC	G	0.13971	0.182386	0.0100847	4.15911e-73	458440	0		E00	ICD10 E00-E07: Disorders of thyroid gland, first occurrence
6_31936057_G_T	rs34241101	6	31968280	T	G	0.0670448	-0.13476	0.0147756	7.48514e-20	458440	0		E00	ICD10 E00-E07: Disorders of thyroid gland, first occurrence
6_32291359_G_T	rs4348357	6	32323582	G	T	0.661042	0.124216	0.00766398	4.43915e-59	458440	0		E00	ICD10 E00-E07: Disorders of thyroid gland, first occurrence
6_32340070_C_T	rs1980496	6	32372293	T	C	0.430951	0.116825	0.00725576	2.51073e-58	458440	0		E00	ICD10 E00-E07: Disorders of thyroid gland, first occurrence
6_32383050_A_G	rs4959027	6	32415273	G	A	0.765535	0.152938	0.00867194	1.30527e-69	458440	0		E00	ICD10 E00-E07: Disorders of thyroid gland, first occurrence
6_32409530_A_G	rs3129882	6	32441753	A	G	0.610596	0.0489555	0.00740884	3.90301e-11	458440	0		E00	ICD10 E00-E07: Disorders of thyroid gland, first occurrence
6_32417393_C_T	rs28895061	6	32449616	T	C	0.167123	-0.102943	0.00976349	5.4325e-26	458440	0		E00	ICD10 E00-E07: Disorders of thyroid gland, first occurrence
6_32553849_C_T	rs113322920	6	32586072	C	T	0.237531	0.0575906	0.00828704	3.66606e-12	458428	0		E00	ICD10 E00-E07: Disorders of thyroid gland, first occurrence
6_32561638_C_T	rs35371668	6	32593861	T	C	0.189999	0.134418	0.0090033	2.10669e-50	458440	0		E00	ICD10 E00-E07: Disorders of thyroid gland, first occurrence
6_32573265_G_T	rs601148	6	32605488	T	G	0.198859	0.14835	0.00883356	2.70458e-63	458440	0		E00	ICD10 E00-E07: Disorders of thyroid gland, first occurrence
6_32585055_A_G	rs686250	6	32617278	G	A	0.611053	-0.051261	0.00736413	3.38065e-12	458440	0		E00	ICD10 E00-E07: Disorders of thyroid gland, first occurrence
6_32585967_A_G	rs3104412	6	32618190	G	A	0.45132	0.20694	0.00719459	6.19441e-182	458440	0		E00	ICD10 E00-E07: Disorders of thyroid gland, first occurrence
6_32586236_A_C	rs11751024	6	32618459	A	C	0.398036	-0.138069	0.00740472	1.35863e-77	458440	0		E00	ICD10 E00-E07: Disorders of thyroid gland, first occurrence
6_32586794_G_T	rs9271365	6	32619017	G	T	0.39801	0.201501	0.00727504	7.4817e-169	458440	0		E00	ICD10 E00-E07: Disorders of thyroid gland, first occurrence
6_32587067_A_G	rs9271375	6	32619290	A	G	0.47602	0.19376	0.00718253	2.78612e-160	458440	0		E00	ICD10 E00-E07: Disorders of thyroid gland, first occurrence
6_32587235_C_T	rs28533694	6	32619458	T	C	0.274423	-0.0828197	0.00814261	2.66747e-24	458440	0		E00	ICD10 E00-E07: Disorders of thyroid gland, first occurrence
6_32587350_A_G	rs1281932	6	32619573	A	G	0.206451	0.129043	0.00872912	1.88495e-49	458440	0		E00	ICD10 E00-E07: Disorders of thyroid gland, first occurrence
6_32590637_A_T	rs9271579	6	32622860	A	T	0.202908	0.130978	0.00879198	3.42373e-50	458440	0		E00	ICD10 E00-E07: Disorders of thyroid gland, first occurrence
6_32594515_A_G	rs528681823	6	32626738	A	G	0.172777	-0.0530191	0.00934377	1.39284e-08	458439	0		E00	ICD10 E00-E07: Disorders of thyroid gland, first occurrence
6_32594901_C_T	rs3104391	6	32627124	C	T	0.84853	0.154081	0.0103167	1.94984e-50	458440	0		E00	ICD10 E00-E07: Disorders of thyroid gland, first occurrence
6_32596203_C_T	rs2133036	6	32628426	T	C	0.189462	0.135147	0.00901112	7.58578e-51	458440	0		E00	ICD10 E00-E07: Disorders of thyroid gland, first occurrence
6_32600066_G_T	rs34180045	6	32632289	G	T	0.236499	-0.110934	0.0085923	3.91021e-38	458440	0		E00	ICD10 E00-E07: Disorders of thyroid gland, first occurrence
6_32602196_G_T	rs17205114	6	32634419	G	T	0.232179	-0.114744	0.00865614	4.17638e-40	458440	0		E00	ICD10 E00-E07: Disorders of thyroid gland, first occurrence
6_32603729_A_G	rs28383336	6	32635952	G	A	0.145514	-0.14062	0.010419	1.63757e-41	458440	0		E00	ICD10 E00-E07: Disorders of thyroid gland, first occurrence
6_32604152_A_G	rs9272324	6	32636375	G	A	0.448841	0.21834	0.00718154	5.01187e-203	458440	0		E00	ICD10 E00-E07: Disorders of thyroid gland, first occurrence
6_32604522_A_C	rs9272357	6	32636745	A	C	0.605266	0.158246	0.00740358	2.31739e-101	458440	0		E00	ICD10 E00-E07: Disorders of thyroid gland, first occurrence
6_32611886_A_G	rs9273035	6	32644109	A	G	0.258684	0.16798	0.00806055	1.88886e-96	458440	0		E00	ICD10 E00-E07: Disorders of thyroid gland, first occurrence
6_32612214_A_T	rs9273068	6	32644437	A	T	0.259785	0.168927	0.00805831	1.42692e-97	458440	0		E00	ICD10 E00-E07: Disorders of thyroid gland, first occurrence
6_32612339_C_T	rs9273082	6	32644562	T	C	0.60875	0.160397	0.00743687	3.59749e-103	458440	0		E00	ICD10 E00-E07: Disorders of thyroid gland, first occurrence
6_32614883_C_T	rs17612510	6	32647106	T	C	0.607144	0.158826	0.00740038	3.53997e-102	458440	0		E00	ICD10 E00-E07: Disorders of thyroid gland, first occurrence
6_32615551_A_G	rs17843580	6	32647774	G	A	0.606463	0.157665	0.00738536	4.03645e-101	458440	0		E00	ICD10 E00-E07: Disorders of thyroid gland, first occurrence
6_32620909_A_G	rs17843625	6	32653132	G	A	0.516117	0.122213	0.00718331	6.52229e-65	458440	0		E00	ICD10 E00-E07: Disorders of thyroid gland, first occurrence
6_32626249_C_T	rs6928482	6	32658472	C	T	0.462447	0.0432113	0.00721702	2.13211e-09	458440	0		E00	ICD10 E00-E07: Disorders of thyroid gland, first occurrence
6_32626348_C_T	rs28407950	6	32658571	T	C	0.245339	-0.103525	0.00848286	2.95733e-34	458440	0		E00	ICD10 E00-E07: Disorders of thyroid gland, first occurrence
6_32626730_C_T	rs34386495	6	32658953	T	C	0.106834	-0.188244	0.0122171	1.4388e-53	458440	0		E00	ICD10 E00-E07: Disorders of thyroid gland, first occurrence
6_32627394_C_T	rs9273424	6	32659617	T	C	0.60214	0.159036	0.00740551	2.64241e-102	458440	0		E00	ICD10 E00-E07: Disorders of thyroid gland, first occurrence
6_32627480_A_G	rs1064173	6	32659703	A	G	0.267472	0.150135	0.00797402	4.45041e-79	458439	0		E00	ICD10 E00-E07: Disorders of thyroid gland, first occurrence
6_32634405_C_T	rs1049053	6	32666628	T	C	0.510105	0.0671083	0.00720292	1.19895e-20	458440	0		E00	ICD10 E00-E07: Disorders of thyroid gland, first occurrence
6_32635067_A_T	rs9274565	6	32667290	A	T	0.607955	0.161092	0.00742459	2.18273e-104	458440	0		E00	ICD10 E00-E07: Disorders of thyroid gland, first occurrence
6_32652281_C_T	rs2856694	6	32684504	C	T	0.146656	0.204304	0.00982942	5.92379e-96	458440	0		E00	ICD10 E00-E07: Disorders of thyroid gland, first occurrence
6_32658748_A_T	rs9275216	6	32690971	T	A	0.332331	0.110104	0.00770921	2.82748e-46	458440	0		E00	ICD10 E00-E07: Disorders of thyroid gland, first occurrence
6_90930513_C_T	rs72925996	6	90220794	C	T	0.349853	0.0761303	0.00750667	3.60828e-24	458440	122		E00	ICD10 E00-E07: Disorders of thyroid gland, first occurrence
6_90935383_A_G	rs60066732	6	90225664	G	A	0.362549	0.0727281	0.00745662	1.78197e-22	458440	122		E00	ICD10 E00-E07: Disorders of thyroid gland, first occurrence
6_90976768_A_G	rs72928038	6	90267049	A	G	0.17921	0.117923	0.0092152	1.71356e-37	458440	123		E00	ICD10 E00-E07: Disorders of thyroid gland, first occurrence
12_111865049_C_G	rs7310615	12	111427245	G	C	0.515834	-0.193105	0.00787064	6.28058e-133	458440	16	E03	E03	ICD10 E03: Other hypothyroidism, first occurrence
12_111884608_C_T	rs3184504	12	111446804	C	T	0.517356	-0.195603	0.00786877	2.11349e-136	458440	16	E03	E03	ICD10 E03: Other hypothyroidism, first occurrence
12_111904371_A_T	rs4766578	12	111466567	A	T	0.503655	-0.190679	0.00787706	1.88365e-129	458440	16	E03	E03	ICD10 E03: Other hypothyroidism, first occurrence
12_111907431_A_AC	rs35350651	12	111469627	AC	A	0.503792	-0.190695	0.00787697	1.78238e-129	458440	16	E03	E03	ICD10 E03: Other hypothyroidism, first occurrence
12_111932800_C_T	rs7137828	12	111494996	T	C	0.516181	-0.193196	0.00787013	4.53942e-133	458440	16	E03	E03	ICD10 E03: Other hypothyroidism, first occurrence
12_56466473_C_T	rs2640564	12	56061510	T	C	0.341606	0.0597354	0.00827494	5.24324e-13	458437	14	E03	E03	ICD10 E03: Other hypothyroidism, first occurrence
12_56467587_C_T	rs7312770	12	56073803	T	C	0.500116	-0.0511817	0.00789803	9.15377e-11	458440	15	E03	E03	ICD10 E03: Other hypothyroidism, first occurrence
1_114303808_A_C	rs6679677	1	113761186	A	C	0.101445	0.362323	0.0121529	2.58821e-195	458440	61	E03	E03	ICD10 E03: Other hypothyroidism, first occurrence
1_114377568_A_G	rs2476601	1	113834946	G	A	0.898536	-0.36372	0.0121488	6.16595e-197	458440	61	E03	E03	ICD10 E03: Other hypothyroidism, first occurrence
3_188099420_G_T	rs1474275	3	188381632	G	T	0.50982	0.120792	0.00790575	1.0556e-52	458440	103	E03	E03	ICD10 E03: Other hypothyroidism, first occurrence
3_188133163_C_T	rs13098877	3	188415375	T	C	0.444847	0.119502	0.00792124	1.99343e-51	458440	103	E03	E03	ICD10 E03: Other hypothyroidism, first occurrence
6_27835218_A_G	rs17763089	6	27867440	A	G	0.116576	0.100141	0.0120314	8.55264e-17	458440	0	E03	E03	ICD10 E03: Other hypothyroidism, first occurrence
6_28796460_A_T	rs3132379	6	28828683	T	A	0.160588	0.0698197	0.0106202	4.89103e-11	458439	0	E03	E03	ICD10 E03: Other hypothyroidism, first occurrence
6_31001143_A_G	rs13210132	6	31033366	G	A	0.057916	-0.191784	0.0175281	7.29458e-28	458440	0	E03	E03	ICD10 E03: Other hypothyroidism, first occurrence
6_31050348_A_G	rs9263475	6	31082571	G	A	0.197048	0.120682	0.00974312	3.09742e-35	458440	0	E03	E03	ICD10 E03: Other hypothyroidism, first occurrence
6_31156041_C_T	rs9368661	6	31188264	T	C	0.258667	-0.176703	0.00918089	1.50038e-82	458440	0	E03	E03	ICD10 E03: Other hypothyroidism, first occurrence
6_31161577_A_G	rs1265177	6	31193800	G	A	0.238418	0.0532409	0.00919079	6.92006e-09	458440	0	E03	E03	ICD10 E03: Other hypothyroidism, first occurrence
6_31231539_C_T	rs2844625	6	31263762	T	C	0.252866	0.0636212	0.00914134	3.40957e-12	458440	0	E03	E03	ICD10 E03: Other hypothyroidism, first occurrence
6_31242585_A_G	rs12192256	6	31274808	A	G	0.172453	-0.128838	0.010651	1.1051e-33	458440	0	E03	E03	ICD10 E03: Other hypothyroidism, first occurrence
6_31242731_A_T	rs12199223	6	31274954	A	T	0.0904077	-0.146495	0.0141387	3.71963e-25	458440	0	E03	E03	ICD10 E03: Other hypothyroidism, first occurrence
6_31264823_A_G	rs9468932	6	31297046	A	G	0.149889	-0.0999245	0.0112343	5.86138e-19	458440	0	E03	E03	ICD10 E03: Other hypothyroidism, first occurrence
6_31266090_A_G	rs4406273	6	31298313	A	G	0.0903673	-0.145557	0.0141396	7.47653e-25	458440	0	E03	E03	ICD10 E03: Other hypothyroidism, first occurrence
6_31266977_A_G	rs13210419	6	31299200	A	G	0.0758158	-0.186608	0.0154459	1.32434e-33	458440	0	E03	E03	ICD10 E03: Other hypothyroidism, first occurrence
6_31300819_C_T	rs12212594	6	31333042	C	T	0.0757667	-0.186292	0.0154505	1.77501e-33	458440	0	E03	E03	ICD10 E03: Other hypothyroidism, first occurrence
6_31327034_A_C	rs116666910	6	31359257	A	C	0.0425683	-0.238138	0.020677	1.08318e-30	458440	0	E03	E03	ICD10 E03: Other hypothyroidism, first occurrence
6_31329197_A_G	rs34955377	6	31361420	A	G	0.0689196	-0.117421	0.016008	2.21513e-13	458440	0	E03	E03	ICD10 E03: Other hypothyroidism, first occurrence
6_31335997_C_T	rs146683910	6	31368220	T	C	0.042649	-0.233911	0.0206253	8.22432e-30	458440	0	E03	E03	ICD10 E03: Other hypothyroidism, first occurrence
6_31351764_C_T	rs2442752	6	31383987	C	T	0.423909	0.167337	0.00790994	2.46547e-99	458440	0	E03	E03	ICD10 E03: Other hypothyroidism, first occurrence
6_31365787_A_G	rs4349859	6	31398010	A	G	0.0427035	-0.22874	0.0205807	1.06881e-28	458440	0	E03	E03	ICD10 E03: Other hypothyroidism, first occurrence
6_31377640_C_G	rs114291795	6	31409863	G	C	0.0409443	-0.249582	0.0210898	2.59657e-32	458440	0	E03	E03	ICD10 E03: Other hypothyroidism, first occurrence
6_31391401_C_T	rs4418214	6	31423624	C	T	0.0861661	-0.232367	0.0147372	5.21675e-56	458440	0	E03	E03	ICD10 E03: Other hypothyroidism, first occurrence
6_31402837_A_G	rs3128980	6	31435060	A	G	0.419136	0.112998	0.007951	7.74283e-46	458440	0	E03	E03	ICD10 E03: Other hypothyroidism, first occurrence
6_31410408_G_T	rs2844510	6	31442631	T	G	0.117959	-0.193452	0.012686	1.66495e-52	458440	0	E03	E03	ICD10 E03: Other hypothyroidism, first occurrence
6_31413809_A_G	rs9267091	6	31446032	A	G	0.247072	0.0942302	0.00903812	1.8893e-25	458440	0	E03	E03	ICD10 E03: Other hypothyroidism, first occurrence
6_31428920_C_T	rs3130477	6	31461143	C	T	0.143506	0.177035	0.0108984	2.4581e-59	458440	0	E03	E03	ICD10 E03: Other hypothyroidism, first occurrence
6_31468021_C_T	rs3020830	6	31500244	T	C	0.150029	-0.16495	0.0113374	5.91153e-48	458440	0	E03	E03	ICD10 E03: Other hypothyroidism, first occurrence
6_31498244_G_GC	rs35405369	6	31530467	GC	G	0.13971	0.170533	0.0110292	6.27625e-54	458440	0	E03	E03	ICD10 E03: Other hypothyroidism, first occurrence
6_31936057_G_T	rs34241101	6	31968280	T	G	0.0670448	-0.135578	0.016164	4.95907e-17	458440	0	E03	E03	ICD10 E03: Other hypothyroidism, first occurrence
6_32291359_G_T	rs4348357	6	32323582	G	T	0.661042	0.136288	0.00839715	3.0839e-59	458440	0	E03	E03	ICD10 E03: Other hypothyroidism, first occurrence
6_32340070_C_T	rs1980496	6	32372293	T	C	0.430951	0.132639	0.00792903	8.16582e-63	458440	0	E03	E03	ICD10 E03: Other hypothyroidism, first occurrence
6_32383050_A_G	rs4959027	6	32415273	G	A	0.765535	0.164776	0.00951047	3.00538e-67	458440	0	E03	E03	ICD10 E03: Other hypothyroidism, first occurrence
6_32409530_A_G	rs3129882	6	32441753	A	G	0.610596	0.0475498	0.00810737	4.49097e-09	458440	0	E03	E03	ICD10 E03: Other hypothyroidism, first occurrence
6_32417393_C_T	rs28895061	6	32449616	T	C	0.167123	-0.116961	0.0107141	9.60064e-28	458440	0	E03	E03	ICD10 E03: Other hypothyroidism, first occurrence
6_32553849_C_T	rs113322920	6	32586072	C	T	0.237531	0.0875006	0.00901816	2.93562e-22	458428	0	E03	E03	ICD10 E03: Other hypothyroidism, first occurrence
6_32561201_A_G	rs28366314	6	32593424	G	A	0.349018	0.0537147	0.00823467	6.89128e-11	458440	0	E03	E03	ICD10 E03: Other hypothyroidism, first occurrence
6_32561638_C_T	rs35371668	6	32593861	T	C	0.189999	0.167325	0.00978199	1.35207e-65	458440	0	E03	E03	ICD10 E03: Other hypothyroidism, first occurrence
6_32573265_G_T	rs601148	6	32605488	T	G	0.198859	0.183249	0.00959446	2.55094e-81	458440	0	E03	E03	ICD10 E03: Other hypothyroidism, first occurrence
6_32585967_A_G	rs3104412	6	32618190	G	A	0.45132	0.227726	0.0078596	1.38995e-184	458440	0	E03	E03	ICD10 E03: Other hypothyroidism, first occurrence
6_32586236_A_C	rs11751024	6	32618459	A	C	0.398036	-0.148277	0.00810441	8.93923e-75	458440	0	E03	E03	ICD10 E03: Other hypothyroidism, first occurrence
6_32586794_G_T	rs9271365	6	32619017	G	T	0.39801	0.219594	0.00794144	2.66686e-168	458440	0	E03	E03	ICD10 E03: Other hypothyroidism, first occurrence
6_32587067_A_G	rs9271375	6	32619290	A	G	0.47602	0.206814	0.00785289	7.4131e-153	458440	0	E03	E03	ICD10 E03: Other hypothyroidism, first occurrence
6_32587235_C_T	rs28533694	6	32619458	T	C	0.274423	-0.103618	0.00893548	4.30626e-31	458440	0	E03	E03	ICD10 E03: Other hypothyroidism, first occurrence
6_32587350_A_G	rs1281932	6	32619573	A	G	0.206451	0.163122	0.00948801	3.02343e-66	458440	0	E03	E03	ICD10 E03: Other hypothyroidism, first occurrence
6_32590637_A_T	rs9271579	6	32622860	A	T	0.202908	0.167341	0.00954975	9.54773e-69	458440	0	E03	E03	ICD10 E03: Other hypothyroidism, first occurrence
6_32594515_A_G	rs528681823	6	32626738	A	G	0.172777	-0.065435	0.0102553	1.76409e-10	458439	0	E03	E03	ICD10 E03: Other hypothyroidism, first occurrence
6_32594901_C_T	rs3104391	6	32627124	C	T	0.84853	0.179078	0.0113487	4.29635e-56	458440	0	E03	E03	ICD10 E03: Other hypothyroidism, first occurrence
6_32594975_G_T	rs3129767	6	32627198	T	G	0.37912	0.0525325	0.00809444	8.58618e-11	458440	0	E03	E03	ICD10 E03: Other hypothyroidism, first occurrence
6_32596203_C_T	rs2133036	6	32628426	T	C	0.189462	0.169209	0.0097887	5.97998e-67	458440	0	E03	E03	ICD10 E03: Other hypothyroidism, first occurrence
6_32600066_G_T	rs34180045	6	32632289	G	T	0.236499	-0.136233	0.00944009	3.28625e-47	458440	0	E03	E03	ICD10 E03: Other hypothyroidism, first occurrence
6_32602196_G_T	rs17205114	6	32634419	G	T	0.232179	-0.140561	0.0095122	2.06253e-49	458440	0	E03	E03	ICD10 E03: Other hypothyroidism, first occurrence
6_32603729_A_G	rs28383336	6	32635952	G	A	0.145514	-0.129215	0.0113803	7.06806e-30	458440	0	E03	E03	ICD10 E03: Other hypothyroidism, first occurrence
6_32604152_A_G	rs9272324	6	32636375	G	A	0.448841	0.238309	0.00784457	1.04472e-202	458440	0	E03	E03	ICD10 E03: Other hypothyroidism, first occurrence
6_32604522_A_C	rs9272357	6	32636745	A	C	0.605266	0.188553	0.00811271	1.72584e-119	458440	0	E03	E03	ICD10 E03: Other hypothyroidism, first occurrence
6_32611650_A_G	rs9273014	6	32643873	A	G	0.349512	0.053855	0.00823052	6.01589e-11	458440	0	E03	E03	ICD10 E03: Other hypothyroidism, first occurrence
6_32611886_A_G	rs9273035	6	32644109	A	G	0.258684	0.165424	0.00881332	1.33537e-78	458440	0	E03	E03	ICD10 E03: Other hypothyroidism, first occurrence
6_32612166_C_T	rs9273063	6	32644389	T	C	0.349107	0.0529893	0.00823299	1.22487e-10	458440	0	E03	E03	ICD10 E03: Other hypothyroidism, first occurrence
6_32612214_A_T	rs9273068	6	32644437	A	T	0.259785	0.166129	0.00881123	2.71456e-79	458440	0	E03	E03	ICD10 E03: Other hypothyroidism, first occurrence
6_32612339_C_T	rs9273082	6	32644562	T	C	0.60875	0.191712	0.00814962	2.31206e-122	458440	0	E03	E03	ICD10 E03: Other hypothyroidism, first occurrence
6_32614883_C_T	rs17612510	6	32647106	T	C	0.607144	0.190398	0.0081098	6.93426e-122	458440	0	E03	E03	ICD10 E03: Other hypothyroidism, first occurrence
6_32615551_A_G	rs17843580	6	32647774	G	A	0.606463	0.188722	0.00809289	2.8119e-120	458440	0	E03	E03	ICD10 E03: Other hypothyroidism, first occurrence
6_32620909_A_G	rs17843625	6	32653132	G	A	0.516117	0.145909	0.00785745	5.67545e-77	458440	0	E03	E03	ICD10 E03: Other hypothyroidism, first occurrence
6_32626249_C_T	rs6928482	6	32658472	C	T	0.462447	0.0788356	0.00788781	1.60916e-23	458440	0	E03	E03	ICD10 E03: Other hypothyroidism, first occurrence
6_32626348_C_T	rs28407950	6	32658571	T	C	0.245339	-0.127792	0.0093186	8.41783e-43	458440	0	E03	E03	ICD10 E03: Other hypothyroidism, first occurrence
6_32626730_C_T	rs34386495	6	32658953	T	C	0.106834	-0.218348	0.0134609	3.59253e-59	458440	0	E03	E03	ICD10 E03: Other hypothyroidism, first occurrence
6_32627394_C_T	rs9273424	6	32659617	T	C	0.60214	0.18915	0.00811406	3.40408e-120	458440	0	E03	E03	ICD10 E03: Other hypothyroidism, first occurrence
6_32627480_A_G	rs1064173	6	32659703	A	G	0.267472	0.147939	0.00871786	1.37626e-64	458439	0	E03	E03	ICD10 E03: Other hypothyroidism, first occurrence
6_32634405_C_T	rs1049053	6	32666628	T	C	0.510105	0.0918444	0.00787969	2.1424e-31	458440	0	E03	E03	ICD10 E03: Other hypothyroidism, first occurrence
6_32635067_A_T	rs9274565	6	32667290	A	T	0.607955	0.192462	0.00813589	1.02565e-123	458440	0	E03	E03	ICD10 E03: Other hypothyroidism, first occurrence
6_32652281_C_T	rs2856694	6	32684504	C	T	0.146656	0.191859	0.0107539	3.40251e-71	458440	0	E03	E03	ICD10 E03: Other hypothyroidism, first occurrence
6_32657481_C_CT	rs5875391	6	32689704	CT	C	0.371895	0.0642367	0.00812252	2.60615e-15	458440	0	E03	E03	ICD10 E03: Other hypothyroidism, first occurrence
6_32658748_A_T	rs9275216	6	32690971	T	A	0.332331	0.145718	0.00840138	2.1702e-67	458440	0	E03	E03	ICD10 E03: Other hypothyroidism, first occurrence
6_90930513_C_T	rs72925996	6	90220794	C	T	0.349853	0.0891867	0.00820104	1.516e-27	458440	122	E03	E03	ICD10 E03: Other hypothyroidism, first occurrence
6_90935383_A_G	rs60066732	6	90225664	G	A	0.362549	0.08472	0.0081479	2.53805e-25	458440	122	E03	E03	ICD10 E03: Other hypothyroidism, first occurrence
6_90976768_A_G	rs72928038	6	90267049	A	G	0.17921	0.132968	0.0100469	5.52713e-40	458440	123	E03	E03	ICD10 E03: Other hypothyroidism, first occurrence
12_111865049_C_G	rs7310615	12	111427245	G	C	0.515834	-0.100352	0.0160811	4.36616e-10	458440	16	E05	E05	ICD10 E05: Thyrotoxicosis [hyperthyroidism], first occurrence
12_111884608_C_T	rs3184504	12	111446804	C	T	0.517356	-0.100761	0.0160775	3.67621e-10	458440	16	E05	E05	ICD10 E05: Thyrotoxicosis [hyperthyroidism], first occurrence
12_111904371_A_T	rs4766578	12	111466567	A	T	0.503655	-0.0987409	0.0160872	8.36392e-10	458440	16	E05	E05	ICD10 E05: Thyrotoxicosis [hyperthyroidism], first occurrence
12_111907431_A_AC	rs35350651	12	111469627	AC	A	0.503792	-0.0979954	0.0160865	1.11666e-09	458440	16	E05	E05	ICD10 E05: Thyrotoxicosis [hyperthyroidism], first occurrence
12_111932800_C_T	rs7137828	12	111494996	T	C	0.516181	-0.0994505	0.0160776	6.18387e-10	458440	16	E05	E05	ICD10 E05: Thyrotoxicosis [hyperthyroidism], first occurrence
1_114303808_A_C	rs6679677	1	113761186	A	C	0.101445	0.250447	0.0250032	1.28855e-23	458440	61	E05	E05	ICD10 E05: Thyrotoxicosis [hyperthyroidism], first occurrence
1_114377568_A_G	rs2476601	1	113834946	G	A	0.898536	-0.250294	0.0250045	1.37816e-23	458440	61	E05	E05	ICD10 E05: Thyrotoxicosis [hyperthyroidism], first occurrence
3_188099420_G_T	rs1474275	3	188381632	G	T	0.50982	0.095026	0.0161006	3.59079e-09	458440	103	E05	E05	ICD10 E05: Thyrotoxicosis [hyperthyroidism], first occurrence
3_188133163_C_T	rs13098877	3	188415375	T	C	0.444847	0.0949125	0.0161417	4.10393e-09	458440	103	E05	E05	ICD10 E05: Thyrotoxicosis [hyperthyroidism], first occurrence
6_27835218_A_G	rs17763089	6	27867440	A	G	0.116576	0.306753	0.0231889	6.01451e-40	458440	0	E05	E05	ICD10 E05: Thyrotoxicosis [hyperthyroidism], first occurrence
6_28796460_A_T	rs3132379	6	28828683	T	A	0.160588	0.252705	0.0207297	3.49462e-34	458439	0	E05	E05	ICD10 E05: Thyrotoxicosis [hyperthyroidism], first occurrence
6_31001143_A_G	rs13210132	6	31033366	G	A	0.057916	-0.35453	0.0378341	7.20941e-21	458440	0	E05	E05	ICD10 E05: Thyrotoxicosis [hyperthyroidism], first occurrence
6_31156041_C_T	rs9368661	6	31188264	T	C	0.258667	-0.117208	0.0186882	3.57051e-10	458440	0	E05	E05	ICD10 E05: Thyrotoxicosis [hyperthyroidism], first occurrence
6_31161577_A_G	rs1265177	6	31193800	G	A	0.238418	0.214886	0.0181847	3.19374e-32	458440	0	E05	E05	ICD10 E05: Thyrotoxicosis [hyperthyroidism], first occurrence
6_31231539_C_T	rs2844625	6	31263762	T	C	0.252866	0.224574	0.0181281	3.0297e-35	458440	0	E05	E05	ICD10 E05: Thyrotoxicosis [hyperthyroidism], first occurrence
6_31242585_A_G	rs12192256	6	31274808	A	G	0.172453	-0.219369	0.0222081	5.19159e-23	458440	0	E05	E05	ICD10 E05: Thyrotoxicosis [hyperthyroidism], first occurrence
6_31242731_A_T	rs12199223	6	31274954	A	T	0.0904077	-0.294881	0.0301909	1.55668e-22	458440	0	E05	E05	ICD10 E05: Thyrotoxicosis [hyperthyroidism], first occurrence
6_31264823_A_G	rs9468932	6	31297046	A	G	0.149889	-0.191386	0.0235248	4.10204e-16	458440	0	E05	E05	ICD10 E05: Thyrotoxicosis [hyperthyroidism], first occurrence
6_31266090_A_G	rs4406273	6	31298313	A	G	0.0903673	-0.294168	0.0301935	1.98107e-22	458440	0	E05	E05	ICD10 E05: Thyrotoxicosis [hyperthyroidism], first occurrence
6_31266977_A_G	rs13210419	6	31299200	A	G	0.0758158	-0.338658	0.0331556	1.71277e-24	458440	0	E05	E05	ICD10 E05: Thyrotoxicosis [hyperthyroidism], first occurrence
6_31300819_C_T	rs12212594	6	31333042	C	T	0.0757667	-0.341721	0.0331899	7.34852e-25	458440	0	E05	E05	ICD10 E05: Thyrotoxicosis [hyperthyroidism], first occurrence
6_31351764_C_T	rs2442752	6	31383987	C	T	0.423909	0.192696	0.0160618	3.67536e-33	458440	0	E05	E05	ICD10 E05: Thyrotoxicosis [hyperthyroidism], first occurrence
6_31391401_C_T	rs4418214	6	31423624	C	T	0.0861661	-0.310793	0.0310331	1.31129e-23	458440	0	E05	E05	ICD10 E05: Thyrotoxicosis [hyperthyroidism], first occurrence
6_31402837_A_G	rs3128980	6	31435060	A	G	0.419136	0.251608	0.0160172	1.31947e-55	458440	0	E05	E05	ICD10 E05: Thyrotoxicosis [hyperthyroidism], first occurrence
6_31410408_G_T	rs2844510	6	31442631	T	G	0.117959	-0.218316	0.0262177	8.28705e-17	458440	0	E05	E05	ICD10 E05: Thyrotoxicosis [hyperthyroidism], first occurrence
6_31413809_A_G	rs9267091	6	31446032	A	G	0.247072	0.289291	0.0177099	5.56416e-60	458440	0	E05	E05	ICD10 E05: Thyrotoxicosis [hyperthyroidism], first occurrence
6_31428920_C_T	rs3130477	6	31461143	C	T	0.143506	0.457113	0.0204958	3.47536e-110	458440	0	E05	E05	ICD10 E05: Thyrotoxicosis [hyperthyroidism], first occurrence
6_31468021_C_T	rs3020830	6	31500244	T	C	0.150029	-0.287463	0.0238862	2.33453e-33	458440	0	E05	E05	ICD10 E05: Thyrotoxicosis [hyperthyroidism], first occurrence
6_31498244_G_GC	rs35405369	6	31530467	GC	G	0.13971	0.468338	0.0206338	4.73151e-114	458440	0	E05	E05	ICD10 E05: Thyrotoxicosis [hyperthyroidism], first occurrence
6_31936057_G_T	rs34241101	6	31968280	T	G	0.0670448	-0.370596	0.035431	1.32373e-25	458440	0	E05	E05	ICD10 E05: Thyrotoxicosis [hyperthyroidism], first occurrence
6_32291359_G_T	rs4348357	6	32323582	G	T	0.661042	0.15621	0.0171934	1.033e-19	458440	0	E05	E05	ICD10 E05: Thyrotoxicosis [hyperthyroidism], first occurrence
6_32340070_C_T	rs1980496	6	32372293	T	C	0.430951	0.149891	0.0161344	1.54099e-20	458440	0	E05	E05	ICD10 E05: Thyrotoxicosis [hyperthyroidism], first occurrence
6_32383050_A_G	rs4959027	6	32415273	G	A	0.765535	0.191664	0.019559	1.13397e-22	458440	0	E05	E05	ICD10 E05: Thyrotoxicosis [hyperthyroidism], first occurrence
6_32409530_A_G	rs3129882	6	32441753	A	G	0.610596	0.122482	0.0166458	1.86509e-13	458440	0	E05	E05	ICD10 E05: Thyrotoxicosis [hyperthyroidism], first occurrence
6_32417393_C_T	rs28895061	6	32449616	T	C	0.167123	-0.152775	0.022089	4.63554e-12	458440	0	E05	E05	ICD10 E05: Thyrotoxicosis [hyperthyroidism], first occurrence
6_32553849_C_T	rs113322920	6	32586072	C	T	0.237531	-0.177597	0.019207	2.3206e-20	458428	0	E05	E05	ICD10 E05: Thyrotoxicosis [hyperthyroidism], first occurrence
6_32561201_A_G	rs28366314	6	32593424	G	A	0.349018	-0.246611	0.0171898	1.12228e-46	458440	0	E05	E05	ICD10 E05: Thyrotoxicosis [hyperthyroidism], first occurrence
6_32585055_A_G	rs686250	6	32617278	G	A	0.611053	-0.261809	0.0160701	1.13058e-59	458440	0	E05	E05	ICD10 E05: Thyrotoxicosis [hyperthyroidism], first occurrence
6_32585967_A_G	rs3104412	6	32618190	G	A	0.45132	0.282744	0.0159005	9.72971e-71	458440	0	E05	E05	ICD10 E05: Thyrotoxicosis [hyperthyroidism], first occurrence
6_32586236_A_C	rs11751024	6	32618459	A	C	0.398036	-0.246074	0.0166053	1.10459e-49	458440	0	E05	E05	ICD10 E05: Thyrotoxicosis [hyperthyroidism], first occurrence
6_32586794_G_T	rs9271365	6	32619017	G	T	0.39801	0.270272	0.0160311	8.97635e-64	458440	0	E05	E05	ICD10 E05: Thyrotoxicosis [hyperthyroidism], first occurrence
6_32587067_A_G	rs9271375	6	32619290	A	G	0.47602	0.277212	0.0159112	5.57314e-68	458440	0	E05	E05	ICD10 E05: Thyrotoxicosis [hyperthyroidism], first occurrence
6_32594975_G_T	rs3129767	6	32627198	T	G	0.37912	-0.234546	0.0167979	2.62906e-44	458440	0	E05	E05	ICD10 E05: Thyrotoxicosis [hyperthyroidism], first occurrence
6_32603729_A_G	rs28383336	6	32635952	G	A	0.145514	-0.395813	0.0246156	3.53997e-58	458440	0	E05	E05	ICD10 E05: Thyrotoxicosis [hyperthyroidism], first occurrence
6_32604152_A_G	rs9272324	6	32636375	G	A	0.448841	0.301686	0.0158496	8.86748e-81	458440	0	E05	E05	ICD10 E05: Thyrotoxicosis [hyperthyroidism], first occurrence
6_32604522_A_C	rs9272357	6	32636745	A	C	0.605266	0.115979	0.0165245	2.24078e-12	458440	0	E05	E05	ICD10 E05: Thyrotoxicosis [hyperthyroidism], first occurrence
6_32611650_A_G	rs9273014	6	32643873	A	G	0.349512	-0.246627	0.0171817	1.00462e-46	458440	0	E05	E05	ICD10 E05: Thyrotoxicosis [hyperthyroidism], first occurrence
6_32611886_A_G	rs9273035	6	32644109	A	G	0.258684	0.387762	0.0170975	7.14496e-114	458440	0	E05	E05	ICD10 E05: Thyrotoxicosis [hyperthyroidism], first occurrence
6_32612166_C_T	rs9273063	6	32644389	T	C	0.349107	-0.246457	0.0171872	1.2388e-46	458440	0	E05	E05	ICD10 E05: Thyrotoxicosis [hyperthyroidism], first occurrence
6_32612214_A_T	rs9273068	6	32644437	A	T	0.259785	0.392176	0.0170842	1.30017e-116	458440	0	E05	E05	ICD10 E05: Thyrotoxicosis [hyperthyroidism], first occurrence
6_32612339_C_T	rs9273082	6	32644562	T	C	0.60875	0.124537	0.0166021	6.31975e-14	458440	0	E05	E05	ICD10 E05: Thyrotoxicosis [hyperthyroidism], first occurrence
6_32614883_C_T	rs17612510	6	32647106	T	C	0.607144	0.122366	0.0165179	1.28115e-13	458440	0	E05	E05	ICD10 E05: Thyrotoxicosis [hyperthyroidism], first occurrence
6_32615551_A_G	rs17843580	6	32647774	G	A	0.606463	0.120603	0.0164884	2.58523e-13	458440	0	E05	E05	ICD10 E05: Thyrotoxicosis [hyperthyroidism], first occurrence
6_32620909_A_G	rs17843625	6	32653132	G	A	0.516117	0.0916095	0.0160451	1.13305e-08	458440	0	E05	E05	ICD10 E05: Thyrotoxicosis [hyperthyroidism], first occurrence
6_32626249_C_T	rs6928482	6	32658472	C	T	0.462447	-0.196154	0.0161559	6.37676e-34	458440	0	E05	E05	ICD10 E05: Thyrotoxicosis [hyperthyroidism], first occurrence
6_32626730_C_T	rs34386495	6	32658953	T	C	0.106834	-0.180669	0.0275902	5.81969e-11	458440	0	E05	E05	ICD10 E05: Thyrotoxicosis [hyperthyroidism], first occurrence
6_32627394_C_T	rs9273424	6	32659617	T	C	0.60214	0.124049	0.0165341	6.25605e-14	458440	0	E05	E05	ICD10 E05: Thyrotoxicosis [hyperthyroidism], first occurrence
6_32627480_A_G	rs1064173	6	32659703	A	G	0.267472	0.363982	0.016993	8.79023e-102	458439	0	E05	E05	ICD10 E05: Thyrotoxicosis [hyperthyroidism], first occurrence
6_32634405_C_T	rs1049053	6	32666628	T	C	0.510105	-0.104108	0.0160618	9.06985e-11	458440	0	E05	E05	ICD10 E05: Thyrotoxicosis [hyperthyroidism], first occurrence
6_32635067_A_T	rs9274565	6	32667290	A	T	0.607955	0.125063	0.0165754	4.51856e-14	458440	0	E05	E05	ICD10 E05: Thyrotoxicosis [hyperthyroidism], first occurrence
6_32652281_C_T	rs2856694	6	32684504	C	T	0.146656	0.510437	0.0200001	1.1298e-143	458440	0	E05	E05	ICD10 E05: Thyrotoxicosis [hyperthyroidism], first occurrence
6_32657481_C_CT	rs5875391	6	32689704	CT	C	0.371895	-0.218996	0.0168801	1.72703e-38	458440	0	E05	E05	ICD10 E05: Thyrotoxicosis [hyperthyroidism], first occurrence
6_31050348_A_G	rs9263475	6	31082571	G	A	0.197048	0.252703	0.0446433	1.50938e-08	458440	0	E06	E06	ICD10 E06: Thyroiditis, first occurrence
6_32585967_A_G	rs3104412	6	32618190	G	A	0.45132	0.15017	0.0261494	9.31515e-09	458440	0	E07	E07	ICD10 E07: Other disorders of thyroid, first occurrence
6_32586794_G_T	rs9271365	6	32619017	G	T	0.39801	0.147895	0.0264767	2.32563e-08	458440	0	E07	E07	ICD10 E07: Other disorders of thyroid, first occurrence
6_32604152_A_G	rs9272324	6	32636375	G	A	0.448841	0.158812	0.0261109	1.1855e-09	458440	0	E07	E07	ICD10 E07: Other disorders of thyroid, first occurrence
10_114754784_C_T	rs35198068	10	112995025	C	T	0.291377	0.273564	0.00798119	1.78238e-257	458440	4		E08	ICD10 E08-E13: Diabetes mellitus, first occurrence
10_114758349_C_T	rs7903146	10	112998590	T	C	0.290271	0.274573	0.00798709	5.54626e-259	458440	4		E08	ICD10 E08-E13: Diabetes mellitus, first occurrence
16_53806453_A_G	rs56094641	16	53772541	G	A	0.404329	0.0927689	0.0076081	3.36899e-34	458440	29		E08	ICD10 E08-E13: Diabetes mellitus, first occurrence
16_53814363_G_T	rs9972653	16	53780451	T	G	0.400401	0.0890343	0.00762181	1.58453e-31	458440	29		E08	ICD10 E08-E13: Diabetes mellitus, first occurrence
16_53815435_C_T	rs17817497	16	53781523	C	T	0.394173	0.0904302	0.00763748	2.41546e-32	458440	29		E08	ICD10 E08-E13: Diabetes mellitus, first occurrence
16_53824226_A_G	rs62033406	16	53790314	G	A	0.410066	0.0881632	0.00759168	3.53427e-31	458440	29		E08	ICD10 E08-E13: Diabetes mellitus, first occurrence
16_53829963_T_TTC	rs201399553	16	53796051	TTC	T	0.412065	0.0915298	0.00758733	1.64627e-33	458440	29		E08	ICD10 E08-E13: Diabetes mellitus, first occurrence
16_53837144_G_T	rs11075993	16	53803232	T	G	0.412724	0.0867307	0.00758409	2.76758e-30	458440	29		E08	ICD10 E08-E13: Diabetes mellitus, first occurrence
16_69581912_C_T	rs4783722	16	69548009	C	T	0.40748	-0.0603595	0.00765435	3.12896e-15	458440	30		E08	ICD10 E08-E13: Diabetes mellitus, first occurrence
16_69622762_A_G	rs244418	16	69588859	A	G	0.410332	-0.0623874	0.00764568	3.35506e-16	458440	30		E08	ICD10 E08-E13: Diabetes mellitus, first occurrence
19_19393890_A_AG	rs200210321	19	19283081	AG	A	0.0749629	0.0795027	0.013992	1.33122e-08	458440	44		E08	ICD10 E08-E13: Diabetes mellitus, first occurrence
19_19432290_A_AG	rs140868651	19	19321481	A	AG	0.0701302	0.0837788	0.0144167	6.20226e-09	458440	44		E08	ICD10 E08-E13: Diabetes mellitus, first occurrence
19_45388500_A_G	rs283811	19	44885243	G	A	0.217592	-0.0567864	0.00917516	6.04923e-10	458440	47		E08	ICD10 E08-E13: Diabetes mellitus, first occurrence
19_45411941_C_T	rs429358	19	44908684	C	T	0.154424	-0.0938966	0.0105777	6.87702e-19	458440	48		E08	ICD10 E08-E13: Diabetes mellitus, first occurrence
19_45427125_A_T	rs111789331	19	44923868	A	T	0.159035	-0.076841	0.0104102	1.56711e-13	458440	50		E08	ICD10 E08-E13: Diabetes mellitus, first occurrence
2_27730940_C_T	rs1260326	2	27508073	C	T	0.605257	0.0554317	0.00768091	5.32231e-13	458440	84		E08	ICD10 E08-E13: Diabetes mellitus, first occurrence
2_422144_C_T	rs62107261	2	422144	C	T	0.0482615	-0.100281	0.017866	1.98884e-08	458440	76		E08	ICD10 E08-E13: Diabetes mellitus, first occurrence
3_50024758_G_T	rs11130234	3	49987325	T	G	0.532643	0.0454246	0.00752756	1.59514e-09	458440	99		E08	ICD10 E08-E13: Diabetes mellitus, first occurrence
6_31402837_A_G	rs3128980	6	31435060	A	G	0.419136	0.041389	0.00759241	4.99839e-08	458440	0		E08	ICD10 E08-E13: Diabetes mellitus, first occurrence
6_31428920_C_T	rs3130477	6	31461143	C	T	0.143506	0.0642315	0.0105788	1.26561e-09	458440	0		E08	ICD10 E08-E13: Diabetes mellitus, first occurrence
6_31498244_G_GC	rs35405369	6	31530467	GC	G	0.13971	0.0679454	0.0106905	2.07472e-10	458440	0		E08	ICD10 E08-E13: Diabetes mellitus, first occurrence
6_32291359_G_T	rs4348357	6	32323582	G	T	0.661042	0.059539	0.00795132	6.99681e-14	458440	0		E08	ICD10 E08-E13: Diabetes mellitus, first occurrence
6_32340070_C_T	rs1980496	6	32372293	T	C	0.430951	0.074349	0.00756075	8.07235e-23	458440	0		E08	ICD10 E08-E13: Diabetes mellitus, first occurrence
6_32383050_A_G	rs4959027	6	32415273	G	A	0.765535	0.0813998	0.00894104	8.70162e-20	458440	0		E08	ICD10 E08-E13: Diabetes mellitus, first occurrence
6_32409530_A_G	rs3129882	6	32441753	A	G	0.610596	0.0645442	0.00771888	6.17305e-17	458440	0		E08	ICD10 E08-E13: Diabetes mellitus, first occurrence
6_32553849_C_T	rs113322920	6	32586072	C	T	0.237531	0.0736454	0.00860669	1.16091e-17	458428	0		E08	ICD10 E08-E13: Diabetes mellitus, first occurrence
6_32561201_A_G	rs28366314	6	32593424	G	A	0.349018	0.0676005	0.00782459	5.64677e-18	458440	0		E08	ICD10 E08-E13: Diabetes mellitus, first occurrence
6_32561638_C_T	rs35371668	6	32593861	T	C	0.189999	0.0920423	0.00941497	1.42495e-22	458440	0		E08	ICD10 E08-E13: Diabetes mellitus, first occurrence
6_32573265_G_T	rs601148	6	32605488	T	G	0.198859	0.0930169	0.00925496	9.14113e-24	458440	0		E08	ICD10 E08-E13: Diabetes mellitus, first occurrence
6_32585967_A_G	rs3104412	6	32618190	G	A	0.45132	0.0714782	0.00751942	1.98472e-21	458440	0		E08	ICD10 E08-E13: Diabetes mellitus, first occurrence
6_32586794_G_T	rs9271365	6	32619017	G	T	0.39801	0.0700939	0.00762328	3.76011e-20	458440	0		E08	ICD10 E08-E13: Diabetes mellitus, first occurrence
6_32587067_A_G	rs9271375	6	32619290	A	G	0.47602	0.0609965	0.0074938	3.96643e-16	458440	0		E08	ICD10 E08-E13: Diabetes mellitus, first occurrence
6_32587350_A_G	rs1281932	6	32619573	A	G	0.206451	0.0747365	0.00914239	2.96551e-16	458440	0		E08	ICD10 E08-E13: Diabetes mellitus, first occurrence
6_32590637_A_T	rs9271579	6	32622860	A	T	0.202908	0.0898984	0.00919236	1.37626e-22	458440	0		E08	ICD10 E08-E13: Diabetes mellitus, first occurrence
6_32594901_C_T	rs3104391	6	32627124	C	T	0.84853	0.106161	0.01064	1.91073e-23	458440	0		E08	ICD10 E08-E13: Diabetes mellitus, first occurrence
6_32594975_G_T	rs3129767	6	32627198	T	G	0.37912	0.0653912	0.00769303	1.89496e-17	458440	0		E08	ICD10 E08-E13: Diabetes mellitus, first occurrence
6_32596203_C_T	rs2133036	6	32628426	T	C	0.189462	0.0931697	0.00942069	4.60469e-23	458440	0		E08	ICD10 E08-E13: Diabetes mellitus, first occurrence
6_32604152_A_G	rs9272324	6	32636375	G	A	0.448841	0.0743127	0.00751068	4.40758e-23	458440	0		E08	ICD10 E08-E13: Diabetes mellitus, first occurrence
6_32604522_A_C	rs9272357	6	32636745	A	C	0.605266	0.0808763	0.00767852	6.09958e-26	458440	0		E08	ICD10 E08-E13: Diabetes mellitus, first occurrence
6_32611650_A_G	rs9273014	6	32643873	A	G	0.349512	0.0676635	0.00782064	5.06407e-18	458440	0		E08	ICD10 E08-E13: Diabetes mellitus, first occurrence
6_32612166_C_T	rs9273063	6	32644389	T	C	0.349107	0.0674835	0.00782268	6.3183e-18	458440	0		E08	ICD10 E08-E13: Diabetes mellitus, first occurrence
6_32612339_C_T	rs9273082	6	32644562	T	C	0.60875	0.0811635	0.007713	6.77174e-26	458440	0		E08	ICD10 E08-E13: Diabetes mellitus, first occurrence
6_32614883_C_T	rs17612510	6	32647106	T	C	0.607144	0.0810832	0.00767623	4.42792e-26	458440	0		E08	ICD10 E08-E13: Diabetes mellitus, first occurrence
6_32615551_A_G	rs17843580	6	32647774	G	A	0.606463	0.0791975	0.00765986	4.67951e-25	458440	0		E08	ICD10 E08-E13: Diabetes mellitus, first occurrence
6_32620909_A_G	rs17843625	6	32653132	G	A	0.516117	0.0972517	0.00747346	1.03276e-38	458440	0		E08	ICD10 E08-E13: Diabetes mellitus, first occurrence
6_32626249_C_T	rs6928482	6	32658472	C	T	0.462447	0.0416828	0.00750964	2.84728e-08	458440	0		E08	ICD10 E08-E13: Diabetes mellitus, first occurrence
6_32627394_C_T	rs9273424	6	32659617	T	C	0.60214	0.0836141	0.00768365	1.40314e-27	458440	0		E08	ICD10 E08-E13: Diabetes mellitus, first occurrence
6_32627480_A_G	rs1064173	6	32659703	A	G	0.267472	0.119146	0.00831938	1.60657e-46	458439	0		E08	ICD10 E08-E13: Diabetes mellitus, first occurrence
6_32635067_A_T	rs9274565	6	32667290	A	T	0.607955	0.0807452	0.00770057	1.00577e-25	458440	0		E08	ICD10 E08-E13: Diabetes mellitus, first occurrence
6_32652281_C_T	rs2856694	6	32684504	C	T	0.146656	0.0695746	0.0104519	2.80092e-11	458440	0		E08	ICD10 E08-E13: Diabetes mellitus, first occurrence
6_32658748_A_T	rs9275216	6	32690971	T	A	0.332331	0.0489195	0.00805838	1.27403e-09	458440	0		E08	ICD10 E08-E13: Diabetes mellitus, first occurrence
9_136149709_A_AC	rs1313278103	9	133274293	A	AC	0.184085	0.0576766	0.00961956	2.02526e-09	458440	151		E08	ICD10 E08-E13: Diabetes mellitus, first occurrence
9_136155000_C_T	rs635634	9	133279427	C	T	0.815096	-0.0589718	0.00960078	8.12831e-10	458440	151		E08	ICD10 E08-E13: Diabetes mellitus, first occurrence
9_22081850_C_T	rs6475606	9	22081851	T	C	0.482545	0.041573	0.00750642	3.05387e-08	458440	149		E08	ICD10 E08-E13: Diabetes mellitus, first occurrence
9_22124744_C_G	rs4977575	9	22124745	G	C	0.492469	0.041273	0.00749938	3.72272e-08	458440	149		E08	ICD10 E08-E13: Diabetes mellitus, first occurrence
10_114754784_C_T	rs35198068	10	112995025	C	T	0.291377	0.200563	0.0222575	2.04127e-19	458440	4	E10	E10	ICD10 E10: Insulin-dependent diabetes mellitus, first occurrence
10_114758349_C_T	rs7903146	10	112998590	T	C	0.290271	0.199834	0.0222861	3.05422e-19	458440	4	E10	E10	ICD10 E10: Insulin-dependent diabetes mellitus, first occurrence
12_111865049_C_G	rs7310615	12	111427245	G	C	0.515834	-0.125399	0.0208057	1.66867e-09	458440	16	E10	E10	ICD10 E10: Insulin-dependent diabetes mellitus, first occurrence
12_111884608_C_T	rs3184504	12	111446804	C	T	0.517356	-0.122825	0.0208	3.52582e-09	458440	16	E10	E10	ICD10 E10: Insulin-dependent diabetes mellitus, first occurrence
12_111904371_A_T	rs4766578	12	111466567	A	T	0.503655	-0.119815	0.0208139	8.58816e-09	458440	16	E10	E10	ICD10 E10: Insulin-dependent diabetes mellitus, first occurrence
12_111907431_A_AC	rs35350651	12	111469627	AC	A	0.503792	-0.119552	0.0208145	9.26318e-09	458440	16	E10	E10	ICD10 E10: Insulin-dependent diabetes mellitus, first occurrence
12_111932800_C_T	rs7137828	12	111494996	T	C	0.516181	-0.124942	0.0208009	1.89527e-09	458440	16	E10	E10	ICD10 E10: Insulin-dependent diabetes mellitus, first occurrence
1_114303808_A_C	rs6679677	1	113761186	A	C	0.101445	0.320578	0.0315928	3.41036e-24	458440	61	E10	E10	ICD10 E10: Insulin-dependent diabetes mellitus, first occurrence
1_114377568_A_G	rs2476601	1	113834946	G	A	0.898536	-0.316778	0.0316235	1.28115e-23	458440	61	E10	E10	ICD10 E10: Insulin-dependent diabetes mellitus, first occurrence
6_27835218_A_G	rs17763089	6	27867440	A	G	0.116576	0.201974	0.0308931	6.24166e-11	458440	0	E10	E10	ICD10 E10: Insulin-dependent diabetes mellitus, first occurrence
6_28796460_A_T	rs3132379	6	28828683	T	A	0.160588	0.158475	0.027435	7.63203e-09	458439	0	E10	E10	ICD10 E10: Insulin-dependent diabetes mellitus, first occurrence
6_31161577_A_G	rs1265177	6	31193800	G	A	0.238418	0.199835	0.0236489	2.91139e-17	458440	0	E10	E10	ICD10 E10: Insulin-dependent diabetes mellitus, first occurrence
6_31231539_C_T	rs2844625	6	31263762	T	C	0.252866	0.166807	0.0237586	2.20394e-12	458440	0	E10	E10	ICD10 E10: Insulin-dependent diabetes mellitus, first occurrence
6_31242585_A_G	rs12192256	6	31274808	A	G	0.172453	-0.197666	0.0287079	5.76103e-12	458440	0	E10	E10	ICD10 E10: Insulin-dependent diabetes mellitus, first occurrence
6_31243785_G_T	rs2040748	6	31276008	T	G	0.210107	-0.192264	0.0265185	4.16198e-13	458440	0	E10	E10	ICD10 E10: Insulin-dependent diabetes mellitus, first occurrence
6_31402837_A_G	rs3128980	6	31435060	A	G	0.419136	0.147902	0.0209308	1.59184e-12	458440	0	E10	E10	ICD10 E10: Insulin-dependent diabetes mellitus, first occurrence
6_31413809_A_G	rs9267091	6	31446032	A	G	0.247072	0.219218	0.0232369	3.94639e-21	458440	0	E10	E10	ICD10 E10: Insulin-dependent diabetes mellitus, first occurrence
6_31428920_C_T	rs3130477	6	31461143	C	T	0.143506	0.378626	0.0271166	2.62664e-44	458440	0	E10	E10	ICD10 E10: Insulin-dependent diabetes mellitus, first occurrence
6_31468021_C_T	rs3020830	6	31500244	T	C	0.150029	-0.208034	0.0304769	8.73373e-12	458440	0	E10	E10	ICD10 E10: Insulin-dependent diabetes mellitus, first occurrence
6_31498244_G_GC	rs35405369	6	31530467	GC	G	0.13971	0.389723	0.0273148	3.47136e-46	458440	0	E10	E10	ICD10 E10: Insulin-dependent diabetes mellitus, first occurrence
6_32291359_G_T	rs4348357	6	32323582	G	T	0.661042	0.395993	0.0225723	6.69422e-69	458440	0	E10	E10	ICD10 E10: Insulin-dependent diabetes mellitus, first occurrence
6_32340070_C_T	rs1980496	6	32372293	T	C	0.430951	0.434406	0.0202659	6.26614e-102	458440	0	E10	E10	ICD10 E10: Insulin-dependent diabetes mellitus, first occurrence
6_32383050_A_G	rs4959027	6	32415273	G	A	0.765535	0.490362	0.0262421	6.4254e-78	458440	0	E10	E10	ICD10 E10: Insulin-dependent diabetes mellitus, first occurrence
6_32409530_A_G	rs3129882	6	32441753	A	G	0.610596	0.392737	0.0216483	1.49211e-73	458440	0	E10	E10	ICD10 E10: Insulin-dependent diabetes mellitus, first occurrence
6_32417393_C_T	rs28895061	6	32449616	T	C	0.167123	-0.186993	0.0288381	8.91867e-11	458440	0	E10	E10	ICD10 E10: Insulin-dependent diabetes mellitus, first occurrence
6_32553849_C_T	rs113322920	6	32586072	C	T	0.237531	0.315543	0.0226764	5.13216e-44	458428	0	E10	E10	ICD10 E10: Insulin-dependent diabetes mellitus, first occurrence
6_32561201_A_G	rs28366314	6	32593424	G	A	0.349018	0.230783	0.021276	2.05921e-27	458440	0	E10	E10	ICD10 E10: Insulin-dependent diabetes mellitus, first occurrence
6_32561638_C_T	rs35371668	6	32593861	T	C	0.189999	0.476045	0.0237809	3.84149e-89	458440	0	E10	E10	ICD10 E10: Insulin-dependent diabetes mellitus, first occurrence
6_32573265_G_T	rs601148	6	32605488	T	G	0.198859	0.455043	0.023554	3.70681e-83	458440	0	E10	E10	ICD10 E10: Insulin-dependent diabetes mellitus, first occurrence
6_32585967_A_G	rs3104412	6	32618190	G	A	0.45132	0.510331	0.0200328	3.75837e-143	458440	0	E10	E10	ICD10 E10: Insulin-dependent diabetes mellitus, first occurrence
6_32586236_A_C	rs11751024	6	32618459	A	C	0.398036	-0.315897	0.0214983	7.0372e-49	458440	0	E10	E10	ICD10 E10: Insulin-dependent diabetes mellitus, first occurrence
6_32586794_G_T	rs9271365	6	32619017	G	T	0.39801	0.480582	0.0201233	4.72063e-126	458440	0	E10	E10	ICD10 E10: Insulin-dependent diabetes mellitus, first occurrence
6_32587067_A_G	rs9271375	6	32619290	A	G	0.47602	0.462097	0.0202392	2.2182e-115	458440	0	E10	E10	ICD10 E10: Insulin-dependent diabetes mellitus, first occurrence
6_32587235_C_T	rs28533694	6	32619458	T	C	0.274423	-0.223657	0.0240282	1.30107e-20	458440	0	E10	E10	ICD10 E10: Insulin-dependent diabetes mellitus, first occurrence
6_32587350_A_G	rs1281932	6	32619573	A	G	0.206451	0.394486	0.0235966	9.70287e-63	458440	0	E10	E10	ICD10 E10: Insulin-dependent diabetes mellitus, first occurrence
6_32590637_A_T	rs9271579	6	32622860	A	T	0.202908	0.454723	0.0233918	3.57932e-84	458440	0	E10	E10	ICD10 E10: Insulin-dependent diabetes mellitus, first occurrence
6_32594515_A_G	rs528681823	6	32626738	A	G	0.172777	-0.211124	0.0280274	4.96707e-14	458439	0	E10	E10	ICD10 E10: Insulin-dependent diabetes mellitus, first occurrence
6_32594901_C_T	rs3104391	6	32627124	C	T	0.84853	0.548737	0.0322798	8.2966e-65	458440	0	E10	E10	ICD10 E10: Insulin-dependent diabetes mellitus, first occurrence
6_32594975_G_T	rs3129767	6	32627198	T	G	0.37912	0.221244	0.0210014	5.97861e-26	458440	0	E10	E10	ICD10 E10: Insulin-dependent diabetes mellitus, first occurrence
6_32596203_C_T	rs2133036	6	32628426	T	C	0.189462	0.481802	0.0237554	1.86123e-91	458440	0	E10	E10	ICD10 E10: Insulin-dependent diabetes mellitus, first occurrence
6_32600066_G_T	rs34180045	6	32632289	G	T	0.236499	-0.236664	0.0253951	1.17139e-20	458440	0	E10	E10	ICD10 E10: Insulin-dependent diabetes mellitus, first occurrence
6_32602196_G_T	rs17205114	6	32634419	G	T	0.232179	-0.242522	0.0255965	2.67239e-21	458440	0	E10	E10	ICD10 E10: Insulin-dependent diabetes mellitus, first occurrence
6_32603729_A_G	rs28383336	6	32635952	G	A	0.145514	-0.272178	0.0312441	3.00331e-18	458440	0	E10	E10	ICD10 E10: Insulin-dependent diabetes mellitus, first occurrence
6_32604152_A_G	rs9272324	6	32636375	G	A	0.448841	0.512876	0.0199826	2.79254e-145	458440	0	E10	E10	ICD10 E10: Insulin-dependent diabetes mellitus, first occurrence
6_32604522_A_C	rs9272357	6	32636745	A	C	0.605266	0.433629	0.0214688	1.01789e-90	458440	0	E10	E10	ICD10 E10: Insulin-dependent diabetes mellitus, first occurrence
6_32611650_A_G	rs9273014	6	32643873	A	G	0.349512	0.230183	0.0212681	2.68164e-27	458440	0	E10	E10	ICD10 E10: Insulin-dependent diabetes mellitus, first occurrence
6_32611886_A_G	rs9273035	6	32644109	A	G	0.258684	0.237231	0.0228472	2.95257e-25	458440	0	E10	E10	ICD10 E10: Insulin-dependent diabetes mellitus, first occurrence
6_32612166_C_T	rs9273063	6	32644389	T	C	0.349107	0.229361	0.0212762	4.27169e-27	458440	0	E10	E10	ICD10 E10: Insulin-dependent diabetes mellitus, first occurrence
6_32612214_A_T	rs9273068	6	32644437	A	T	0.259785	0.235202	0.0228578	7.83791e-25	458440	0	E10	E10	ICD10 E10: Insulin-dependent diabetes mellitus, first occurrence
6_32612339_C_T	rs9273082	6	32644562	T	C	0.60875	0.43678	0.0215796	4.31519e-91	458440	0	E10	E10	ICD10 E10: Insulin-dependent diabetes mellitus, first occurrence
6_32614883_C_T	rs17612510	6	32647106	T	C	0.607144	0.434866	0.0214782	3.78966e-91	458440	0	E10	E10	ICD10 E10: Insulin-dependent diabetes mellitus, first occurrence
6_32615551_A_G	rs17843580	6	32647774	G	A	0.606463	0.430528	0.0214369	1.02873e-89	458440	0	E10	E10	ICD10 E10: Insulin-dependent diabetes mellitus, first occurrence
6_32620909_A_G	rs17843625	6	32653132	G	A	0.516117	0.500884	0.020311	2.81838e-134	458440	0	E10	E10	ICD10 E10: Insulin-dependent diabetes mellitus, first occurrence
6_32626348_C_T	rs28407950	6	32658571	T	C	0.245339	-0.255115	0.0251247	3.182e-24	458440	0	E10	E10	ICD10 E10: Insulin-dependent diabetes mellitus, first occurrence
6_32626730_C_T	rs34386495	6	32658953	T	C	0.106834	-0.214108	0.0359048	2.47332e-09	458440	0	E10	E10	ICD10 E10: Insulin-dependent diabetes mellitus, first occurrence
6_32627394_C_T	rs9273424	6	32659617	T	C	0.60214	0.432278	0.0214585	2.98745e-90	458440	0	E10	E10	ICD10 E10: Insulin-dependent diabetes mellitus, first occurrence
6_32627480_A_G	rs1064173	6	32659703	A	G	0.267472	0.66845	0.0203722	3.99025e-236	458439	0	E10	E10	ICD10 E10: Insulin-dependent diabetes mellitus, first occurrence
6_32635067_A_T	rs9274565	6	32667290	A	T	0.607955	0.4364	0.0215448	3.18127e-91	458440	0	E10	E10	ICD10 E10: Insulin-dependent diabetes mellitus, first occurrence
6_32652281_C_T	rs2856694	6	32684504	C	T	0.146656	0.492787	0.0259743	2.90135e-80	458440	0	E10	E10	ICD10 E10: Insulin-dependent diabetes mellitus, first occurrence
6_32657481_C_CT	rs5875391	6	32689704	CT	C	0.371895	-0.275759	0.0218965	2.28613e-36	458440	0	E10	E10	ICD10 E10: Insulin-dependent diabetes mellitus, first occurrence
6_32658748_A_T	rs9275216	6	32690971	T	A	0.332331	0.196799	0.0219882	3.54895e-19	458440	0	E10	E10	ICD10 E10: Insulin-dependent diabetes mellitus, first occurrence
10_114754784_C_T	rs35198068	10	112995025	C	T	0.291377	0.280387	0.00808905	2.89068e-263	458440	4	E11	E11	ICD10 E11: Non-insulin-dependent diabetes mellitus, first occurrence
10_114758349_C_T	rs7903146	10	112998590	T	C	0.290271	0.281432	0.00809484	7.70903e-265	458440	4	E11	E11	ICD10 E11: Non-insulin-dependent diabetes mellitus, first occurrence
16_53806453_A_G	rs56094641	16	53772541	G	A	0.404329	0.0968523	0.00771732	3.97558e-36	458440	29	E11	E11	ICD10 E11: Non-insulin-dependent diabetes mellitus, first occurrence
16_53814363_G_T	rs9972653	16	53780451	T	G	0.400401	0.0923286	0.00773152	7.16143e-33	458440	29	E11	E11	ICD10 E11: Non-insulin-dependent diabetes mellitus, first occurrence
16_53815435_C_T	rs17817497	16	53781523	C	T	0.394173	0.0939768	0.00774738	7.31139e-34	458440	29	E11	E11	ICD10 E11: Non-insulin-dependent diabetes mellitus, first occurrence
16_53824226_A_G	rs62033406	16	53790314	G	A	0.410066	0.0910683	0.00770182	2.92415e-32	458440	29	E11	E11	ICD10 E11: Non-insulin-dependent diabetes mellitus, first occurrence
16_53829963_T_TTC	rs201399553	16	53796051	TTC	T	0.412065	0.0947223	0.00769694	8.35795e-35	458440	29	E11	E11	ICD10 E11: Non-insulin-dependent diabetes mellitus, first occurrence
16_53837144_G_T	rs11075993	16	53803232	T	G	0.412724	0.0899971	0.00769348	1.30737e-31	458440	29	E11	E11	ICD10 E11: Non-insulin-dependent diabetes mellitus, first occurrence
16_69581912_C_T	rs4783722	16	69548009	C	T	0.40748	-0.0640156	0.00776637	1.68422e-16	458440	30	E11	E11	ICD10 E11: Non-insulin-dependent diabetes mellitus, first occurrence
16_69622762_A_G	rs244418	16	69588859	A	G	0.410332	-0.0660307	0.00775761	1.71356e-17	458440	30	E11	E11	ICD10 E11: Non-insulin-dependent diabetes mellitus, first occurrence
19_19432290_A_AG	rs140868651	19	19321481	A	AG	0.0701302	0.0800763	0.0146357	4.46797e-08	458440	44	E11	E11	ICD10 E11: Non-insulin-dependent diabetes mellitus, first occurrence
19_45388500_A_G	rs283811	19	44885243	G	A	0.217592	-0.0571639	0.00930819	8.18748e-10	458440	47	E11	E11	ICD10 E11: Non-insulin-dependent diabetes mellitus, first occurrence
19_45411941_C_T	rs429358	19	44908684	C	T	0.154424	-0.0946787	0.0107334	1.13527e-18	458440	48	E11	E11	ICD10 E11: Non-insulin-dependent diabetes mellitus, first occurrence
19_45427125_A_T	rs111789331	19	44923868	A	T	0.159035	-0.0777964	0.0105634	1.77542e-13	458440	50	E11	E11	ICD10 E11: Non-insulin-dependent diabetes mellitus, first occurrence
2_27730940_C_T	rs1260326	2	27508073	C	T	0.605257	0.0591538	0.00779369	3.20037e-14	458440	84	E11	E11	ICD10 E11: Non-insulin-dependent diabetes mellitus, first occurrence
2_422144_C_T	rs62107261	2	422144	C	T	0.0482615	-0.106521	0.0181521	4.40443e-09	458440	76	E11	E11	ICD10 E11: Non-insulin-dependent diabetes mellitus, first occurrence
2_630070_C_T	rs66906321	2	630070	C	T	0.826941	0.0563253	0.0101586	2.94612e-08	458440	77	E11	E11	ICD10 E11: Non-insulin-dependent diabetes mellitus, first occurrence
2_632789_C_CTTG	rs11327262	2	632578	A	AT	0.824737	0.0581354	0.0101372	9.76068e-09	458440	77	E11	E11	ICD10 E11: Non-insulin-dependent diabetes mellitus, first occurrence
2_635864_A_G	rs6751993	2	635864	G	A	0.828792	0.0576963	0.0101853	1.47309e-08	458440	77	E11	E11	ICD10 E11: Non-insulin-dependent diabetes mellitus, first occurrence
3_50024758_G_T	rs11130234	3	49987325	T	G	0.532643	0.0446701	0.00763632	4.92504e-09	458440	99	E11	E11	ICD10 E11: Non-insulin-dependent diabetes mellitus, first occurrence
6_32340070_C_T	rs1980496	6	32372293	T	C	0.430951	0.0503579	0.00767892	5.45507e-11	458440	0	E11	E11	ICD10 E11: Non-insulin-dependent diabetes mellitus, first occurrence
6_32383050_A_G	rs4959027	6	32415273	G	A	0.765535	0.0581717	0.00904296	1.25262e-10	458440	0	E11	E11	ICD10 E11: Non-insulin-dependent diabetes mellitus, first occurrence
6_32553849_C_T	rs113322920	6	32586072	C	T	0.237531	0.0607079	0.00874873	3.9473e-12	458428	0	E11	E11	ICD10 E11: Non-insulin-dependent diabetes mellitus, first occurrence
6_32561201_A_G	rs28366314	6	32593424	G	A	0.349018	0.0590454	0.0079438	1.06267e-13	458440	0	E11	E11	ICD10 E11: Non-insulin-dependent diabetes mellitus, first occurrence
6_32561638_C_T	rs35371668	6	32593861	T	C	0.189999	0.0655951	0.00959181	7.99466e-12	458440	0	E11	E11	ICD10 E11: Non-insulin-dependent diabetes mellitus, first occurrence
6_32573265_G_T	rs601148	6	32605488	T	G	0.198859	0.0682424	0.009425	4.46786e-13	458440	0	E11	E11	ICD10 E11: Non-insulin-dependent diabetes mellitus, first occurrence
6_32585967_A_G	rs3104412	6	32618190	G	A	0.45132	0.0426659	0.00763622	2.30611e-08	458440	0	E11	E11	ICD10 E11: Non-insulin-dependent diabetes mellitus, first occurrence
6_32587350_A_G	rs1281932	6	32619573	A	G	0.206451	0.0537181	0.00930479	7.77929e-09	458440	0	E11	E11	ICD10 E11: Non-insulin-dependent diabetes mellitus, first occurrence
6_32590637_A_T	rs9271579	6	32622860	A	T	0.202908	0.0654112	0.00936076	2.7919e-12	458440	0	E11	E11	ICD10 E11: Non-insulin-dependent diabetes mellitus, first occurrence
6_32594901_C_T	rs3104391	6	32627124	C	T	0.84853	0.08126	0.0107471	3.99761e-14	458440	0	E11	E11	ICD10 E11: Non-insulin-dependent diabetes mellitus, first occurrence
6_32594975_G_T	rs3129767	6	32627198	T	G	0.37912	0.0582872	0.00780898	8.38494e-14	458440	0	E11	E11	ICD10 E11: Non-insulin-dependent diabetes mellitus, first occurrence
6_32596203_C_T	rs2133036	6	32628426	T	C	0.189462	0.0665489	0.00959794	4.10015e-12	458440	0	E11	E11	ICD10 E11: Non-insulin-dependent diabetes mellitus, first occurrence
6_32604152_A_G	rs9272324	6	32636375	G	A	0.448841	0.0459244	0.00762766	1.73584e-09	458440	0	E11	E11	ICD10 E11: Non-insulin-dependent diabetes mellitus, first occurrence
6_32604522_A_C	rs9272357	6	32636745	A	C	0.605266	0.0605315	0.00778304	7.40628e-15	458440	0	E11	E11	ICD10 E11: Non-insulin-dependent diabetes mellitus, first occurrence
6_32611650_A_G	rs9273014	6	32643873	A	G	0.349512	0.0590977	0.00793976	9.822e-14	458440	0	E11	E11	ICD10 E11: Non-insulin-dependent diabetes mellitus, first occurrence
6_32612166_C_T	rs9273063	6	32644389	T	C	0.349107	0.0589886	0.00794178	1.10561e-13	458440	0	E11	E11	ICD10 E11: Non-insulin-dependent diabetes mellitus, first occurrence
6_32612339_C_T	rs9273082	6	32644562	T	C	0.60875	0.060814	0.00781786	7.31813e-15	458440	0	E11	E11	ICD10 E11: Non-insulin-dependent diabetes mellitus, first occurrence
6_32614883_C_T	rs17612510	6	32647106	T	C	0.607144	0.0610213	0.00778064	4.40961e-15	458440	0	E11	E11	ICD10 E11: Non-insulin-dependent diabetes mellitus, first occurrence
6_32615551_A_G	rs17843580	6	32647774	G	A	0.606463	0.0587908	0.00776385	3.66438e-14	458440	0	E11	E11	ICD10 E11: Non-insulin-dependent diabetes mellitus, first occurrence
6_32620909_A_G	rs17843625	6	32653132	G	A	0.516117	0.0722152	0.00758235	1.66456e-21	458440	0	E11	E11	ICD10 E11: Non-insulin-dependent diabetes mellitus, first occurrence
6_32627394_C_T	rs9273424	6	32659617	T	C	0.60214	0.0634956	0.0077885	3.56533e-16	458440	0	E11	E11	ICD10 E11: Non-insulin-dependent diabetes mellitus, first occurrence
6_32627480_A_G	rs1064173	6	32659703	A	G	0.267472	0.0755453	0.00848661	5.49921e-19	458439	0	E11	E11	ICD10 E11: Non-insulin-dependent diabetes mellitus, first occurrence
6_32635067_A_T	rs9274565	6	32667290	A	T	0.607955	0.0603526	0.00780521	1.05584e-14	458440	0	E11	E11	ICD10 E11: Non-insulin-dependent diabetes mellitus, first occurrence
9_136149709_A_AC	rs1313278103	9	133274293	A	AC	0.184085	0.058219	0.00975918	2.43792e-09	458440	151	E11	E11	ICD10 E11: Non-insulin-dependent diabetes mellitus, first occurrence
9_136155000_C_T	rs635634	9	133279427	C	T	0.815096	-0.0595579	0.00974002	9.6703e-10	458440	151	E11	E11	ICD10 E11: Non-insulin-dependent diabetes mellitus, first occurrence
9_22081850_C_T	rs6475606	9	22081851	T	C	0.482545	0.0428275	0.00761502	1.86505e-08	458440	149	E11	E11	ICD10 E11: Non-insulin-dependent diabetes mellitus, first occurrence
9_22124744_C_G	rs4977575	9	22124745	G	C	0.492469	0.042067	0.00760777	3.21196e-08	458440	149	E11	E11	ICD10 E11: Non-insulin-dependent diabetes mellitus, first occurrence
10_114754784_C_T	rs35198068	10	112995025	C	T	0.291377	0.295563	0.0104696	2.46037e-175	458440	4	E14	E14	ICD10 E14: Unspecified diabetes mellitus, first occurrence
10_114758349_C_T	rs7903146	10	112998590	T	C	0.290271	0.296772	0.0104765	1.59221e-176	458440	4	E14	E14	ICD10 E14: Unspecified diabetes mellitus, first occurrence
16_53806453_A_G	rs56094641	16	53772541	G	A	0.404329	0.111587	0.0100513	1.23027e-28	458440	29	E14	E14	ICD10 E14: Unspecified diabetes mellitus, first occurrence
16_53814363_G_T	rs9972653	16	53780451	T	G	0.400401	0.107974	0.010067	7.72325e-27	458440	29	E14	E14	ICD10 E14: Unspecified diabetes mellitus, first occurrence
16_53815435_C_T	rs17817497	16	53781523	C	T	0.394173	0.107673	0.0100882	1.35831e-26	458440	29	E14	E14	ICD10 E14: Unspecified diabetes mellitus, first occurrence
16_53824226_A_G	rs62033406	16	53790314	G	A	0.410066	0.106581	0.0100295	2.23615e-26	458440	29	E14	E14	ICD10 E14: Unspecified diabetes mellitus, first occurrence
16_53829963_T_TTC	rs201399553	16	53796051	TTC	T	0.412065	0.109891	0.0100233	5.72269e-28	458440	29	E14	E14	ICD10 E14: Unspecified diabetes mellitus, first occurrence
16_53837144_G_T	rs11075993	16	53803232	T	G	0.412724	0.103385	0.0100222	5.99101e-25	458440	29	E14	E14	ICD10 E14: Unspecified diabetes mellitus, first occurrence
16_69581912_C_T	rs4783722	16	69548009	C	T	0.40748	-0.062309	0.0101372	7.91899e-10	458440	30	E14	E14	ICD10 E14: Unspecified diabetes mellitus, first occurrence
16_69622762_A_G	rs244418	16	69588859	A	G	0.410332	-0.0640013	0.0101241	2.58756e-10	458440	30	E14	E14	ICD10 E14: Unspecified diabetes mellitus, first occurrence
1_114303808_A_C	rs6679677	1	113761186	A	C	0.101445	0.0882855	0.0160883	4.07549e-08	458440	61	E14	E14	ICD10 E14: Unspecified diabetes mellitus, first occurrence
1_114377568_A_G	rs2476601	1	113834946	G	A	0.898536	-0.0886699	0.0160872	3.55108e-08	458440	61	E14	E14	ICD10 E14: Unspecified diabetes mellitus, first occurrence
2_27730940_C_T	rs1260326	2	27508073	C	T	0.605257	0.0700068	0.0101735	5.93198e-12	458440	84	E14	E14	ICD10 E14: Unspecified diabetes mellitus, first occurrence
6_32291359_G_T	rs4348357	6	32323582	G	T	0.661042	0.0911093	0.0105697	6.70502e-18	458440	0	E14	E14	ICD10 E14: Unspecified diabetes mellitus, first occurrence
6_32340070_C_T	rs1980496	6	32372293	T	C	0.430951	0.0974739	0.00999258	1.76238e-22	458440	0	E14	E14	ICD10 E14: Unspecified diabetes mellitus, first occurrence
6_32383050_A_G	rs4959027	6	32415273	G	A	0.765535	0.104028	0.0119061	2.38616e-18	458440	0	E14	E14	ICD10 E14: Unspecified diabetes mellitus, first occurrence
6_32409530_A_G	rs3129882	6	32441753	A	G	0.610596	0.0763584	0.0102336	8.55461e-14	458440	0	E14	E14	ICD10 E14: Unspecified diabetes mellitus, first occurrence
6_32553849_C_T	rs113322920	6	32586072	C	T	0.237531	0.10484	0.0113232	2.06633e-20	458428	0	E14	E14	ICD10 E14: Unspecified diabetes mellitus, first occurrence
6_32561201_A_G	rs28366314	6	32593424	G	A	0.349018	0.0795645	0.0103453	1.4615e-14	458440	0	E14	E14	ICD10 E14: Unspecified diabetes mellitus, first occurrence
6_32561638_C_T	rs35371668	6	32593861	T	C	0.189999	0.132575	0.0123468	6.77642e-27	458440	0	E14	E14	ICD10 E14: Unspecified diabetes mellitus, first occurrence
6_32573265_G_T	rs601148	6	32605488	T	G	0.198859	0.132754	0.0121437	8.11521e-28	458440	0	E14	E14	ICD10 E14: Unspecified diabetes mellitus, first occurrence
6_32585967_A_G	rs3104412	6	32618190	G	A	0.45132	0.106889	0.00993542	5.41003e-27	458440	0	E14	E14	ICD10 E14: Unspecified diabetes mellitus, first occurrence
6_32586794_G_T	rs9271365	6	32619017	G	T	0.39801	0.103956	0.0100628	5.12035e-25	458440	0	E14	E14	ICD10 E14: Unspecified diabetes mellitus, first occurrence
6_32587067_A_G	rs9271375	6	32619290	A	G	0.47602	0.0956297	0.00991148	4.99344e-22	458440	0	E14	E14	ICD10 E14: Unspecified diabetes mellitus, first occurrence
6_32587350_A_G	rs1281932	6	32619573	A	G	0.206451	0.107292	0.0120127	4.20049e-19	458440	0	E14	E14	ICD10 E14: Unspecified diabetes mellitus, first occurrence
6_32590637_A_T	rs9271579	6	32622860	A	T	0.202908	0.127417	0.0120661	4.57299e-26	458440	0	E14	E14	ICD10 E14: Unspecified diabetes mellitus, first occurrence
6_32594901_C_T	rs3104391	6	32627124	C	T	0.84853	0.122959	0.0141801	4.27366e-18	458440	0	E14	E14	ICD10 E14: Unspecified diabetes mellitus, first occurrence
6_32594975_G_T	rs3129767	6	32627198	T	G	0.37912	0.0771543	0.0101763	3.40879e-14	458440	0	E14	E14	ICD10 E14: Unspecified diabetes mellitus, first occurrence
6_32596203_C_T	rs2133036	6	32628426	T	C	0.189462	0.134213	0.0123517	1.67456e-27	458440	0	E14	E14	ICD10 E14: Unspecified diabetes mellitus, first occurrence
6_32604152_A_G	rs9272324	6	32636375	G	A	0.448841	0.109686	0.00992414	2.13354e-28	458440	0	E14	E14	ICD10 E14: Unspecified diabetes mellitus, first occurrence
6_32604522_A_C	rs9272357	6	32636745	A	C	0.605266	0.103623	0.0101804	2.46888e-24	458440	0	E14	E14	ICD10 E14: Unspecified diabetes mellitus, first occurrence
6_32611650_A_G	rs9273014	6	32643873	A	G	0.349512	0.0793622	0.0103399	1.6493e-14	458440	0	E14	E14	ICD10 E14: Unspecified diabetes mellitus, first occurrence
6_32612166_C_T	rs9273063	6	32644389	T	C	0.349107	0.0795196	0.0103422	1.48491e-14	458440	0	E14	E14	ICD10 E14: Unspecified diabetes mellitus, first occurrence
6_32612339_C_T	rs9273082	6	32644562	T	C	0.60875	0.102421	0.0102258	1.29718e-23	458440	0	E14	E14	ICD10 E14: Unspecified diabetes mellitus, first occurrence
6_32614883_C_T	rs17612510	6	32647106	T	C	0.607144	0.102608	0.0101775	6.64049e-24	458440	0	E14	E14	ICD10 E14: Unspecified diabetes mellitus, first occurrence
6_32615551_A_G	rs17843580	6	32647774	G	A	0.606463	0.100276	0.0101569	5.46638e-23	458440	0	E14	E14	ICD10 E14: Unspecified diabetes mellitus, first occurrence
6_32620909_A_G	rs17843625	6	32653132	G	A	0.516117	0.12096	0.00989293	2.23306e-34	458440	0	E14	E14	ICD10 E14: Unspecified diabetes mellitus, first occurrence
6_32627394_C_T	rs9273424	6	32659617	T	C	0.60214	0.10393	0.010186	1.9169e-24	458440	0	E14	E14	ICD10 E14: Unspecified diabetes mellitus, first occurrence
6_32627480_A_G	rs1064173	6	32659703	A	G	0.267472	0.152154	0.0109326	4.96135e-44	458439	0	E14	E14	ICD10 E14: Unspecified diabetes mellitus, first occurrence
6_32635067_A_T	rs9274565	6	32667290	A	T	0.607955	0.102598	0.0102101	9.31537e-24	458440	0	E14	E14	ICD10 E14: Unspecified diabetes mellitus, first occurrence
6_32652281_C_T	rs2856694	6	32684504	C	T	0.146656	0.0934261	0.0137555	1.10637e-11	458440	0	E14	E14	ICD10 E14: Unspecified diabetes mellitus, first occurrence
6_32658748_A_T	rs9275216	6	32690971	T	A	0.332331	0.0687498	0.0106421	1.04588e-10	458440	0	E14	E14	ICD10 E14: Unspecified diabetes mellitus, first occurrence
10_114754784_C_T	rs35198068	10	112995025	C	T	0.291377	0.133982	0.0226664	3.39962e-09	458440	4	E15	E15	ICD10 E15-E16: Other disorders of glucose regulation and pancreatic internal secretion, first occurrence
10_114758349_C_T	rs7903146	10	112998590	T	C	0.290271	0.135376	0.0226852	2.4078e-09	458440	4	E15	E15	ICD10 E15-E16: Other disorders of glucose regulation and pancreatic internal secretion, first occurrence
6_31428920_C_T	rs3130477	6	31461143	C	T	0.143506	0.180102	0.0288288	4.17638e-10	458440	0	E15	E15	ICD10 E15-E16: Other disorders of glucose regulation and pancreatic internal secretion, first occurrence
6_31498244_G_GC	rs35405369	6	31530467	GC	G	0.13971	0.179083	0.0291516	8.08984e-10	458440	0	E15	E15	ICD10 E15-E16: Other disorders of glucose regulation and pancreatic internal secretion, first occurrence
6_32291359_G_T	rs4348357	6	32323582	G	T	0.661042	0.150387	0.0224757	2.21513e-11	458440	0	E15	E15	ICD10 E15-E16: Other disorders of glucose regulation and pancreatic internal secretion, first occurrence
6_32340070_C_T	rs1980496	6	32372293	T	C	0.430951	0.177539	0.0210409	3.2337e-17	458440	0	E15	E15	ICD10 E15-E16: Other disorders of glucose regulation and pancreatic internal secretion, first occurrence
6_32383050_A_G	rs4959027	6	32415273	G	A	0.765535	0.149324	0.0253696	3.95776e-09	458440	0	E15	E15	ICD10 E15-E16: Other disorders of glucose regulation and pancreatic internal secretion, first occurrence
6_32409530_A_G	rs3129882	6	32441753	A	G	0.610596	0.124636	0.0217399	9.86302e-09	458440	0	E15	E15	ICD10 E15-E16: Other disorders of glucose regulation and pancreatic internal secretion, first occurrence
6_32561638_C_T	rs35371668	6	32593861	T	C	0.189999	0.150605	0.025991	6.85204e-09	458440	0	E15	E15	ICD10 E15-E16: Other disorders of glucose regulation and pancreatic internal secretion, first occurrence
6_32573265_G_T	rs601148	6	32605488	T	G	0.198859	0.142584	0.0256172	2.60723e-08	458440	0	E15	E15	ICD10 E15-E16: Other disorders of glucose regulation and pancreatic internal secretion, first occurrence
6_32585967_A_G	rs3104412	6	32618190	G	A	0.45132	0.206894	0.0209139	4.48023e-23	458440	0	E15	E15	ICD10 E15-E16: Other disorders of glucose regulation and pancreatic internal secretion, first occurrence
6_32586236_A_C	rs11751024	6	32618459	A	C	0.398036	-0.133966	0.0216219	5.79762e-10	458440	0	E15	E15	ICD10 E15-E16: Other disorders of glucose regulation and pancreatic internal secretion, first occurrence
6_32586794_G_T	rs9271365	6	32619017	G	T	0.39801	0.191577	0.0211399	1.27673e-19	458440	0	E15	E15	ICD10 E15-E16: Other disorders of glucose regulation and pancreatic internal secretion, first occurrence
6_32587067_A_G	rs9271375	6	32619290	A	G	0.47602	0.169308	0.0209357	6.11364e-16	458440	0	E15	E15	ICD10 E15-E16: Other disorders of glucose regulation and pancreatic internal secretion, first occurrence
6_32590637_A_T	rs9271579	6	32622860	A	T	0.202908	0.150717	0.0253657	2.81942e-09	458440	0	E15	E15	ICD10 E15-E16: Other disorders of glucose regulation and pancreatic internal secretion, first occurrence
6_32594901_C_T	rs3104391	6	32627124	C	T	0.84853	0.170242	0.0302879	1.90086e-08	458440	0	E15	E15	ICD10 E15-E16: Other disorders of glucose regulation and pancreatic internal secretion, first occurrence
6_32596203_C_T	rs2133036	6	32628426	T	C	0.189462	0.153505	0.0259929	3.51269e-09	458440	0	E15	E15	ICD10 E15-E16: Other disorders of glucose regulation and pancreatic internal secretion, first occurrence
6_32604152_A_G	rs9272324	6	32636375	G	A	0.448841	0.202511	0.0209074	3.45462e-22	458440	0	E15	E15	ICD10 E15-E16: Other disorders of glucose regulation and pancreatic internal secretion, first occurrence
6_32604522_A_C	rs9272357	6	32636745	A	C	0.605266	0.184643	0.0216566	1.516e-17	458440	0	E15	E15	ICD10 E15-E16: Other disorders of glucose regulation and pancreatic internal secretion, first occurrence
6_32611886_A_G	rs9273035	6	32644109	A	G	0.258684	0.131827	0.0235293	2.11057e-08	458440	0	E15	E15	ICD10 E15-E16: Other disorders of glucose regulation and pancreatic internal secretion, first occurrence
6_32612214_A_T	rs9273068	6	32644437	A	T	0.259785	0.132033	0.0235269	1.99982e-08	458440	0	E15	E15	ICD10 E15-E16: Other disorders of glucose regulation and pancreatic internal secretion, first occurrence
6_32612339_C_T	rs9273082	6	32644562	T	C	0.60875	0.18002	0.0217498	1.26474e-16	458440	0	E15	E15	ICD10 E15-E16: Other disorders of glucose regulation and pancreatic internal secretion, first occurrence
6_32614883_C_T	rs17612510	6	32647106	T	C	0.607144	0.181053	0.0216455	6.0381e-17	458440	0	E15	E15	ICD10 E15-E16: Other disorders of glucose regulation and pancreatic internal secretion, first occurrence
6_32615551_A_G	rs17843580	6	32647774	G	A	0.606463	0.178543	0.0216015	1.39348e-16	458440	0	E15	E15	ICD10 E15-E16: Other disorders of glucose regulation and pancreatic internal secretion, first occurrence
6_32620909_A_G	rs17843625	6	32653132	G	A	0.516117	0.203476	0.0209289	2.42382e-22	458440	0	E15	E15	ICD10 E15-E16: Other disorders of glucose regulation and pancreatic internal secretion, first occurrence
6_32627394_C_T	rs9273424	6	32659617	T	C	0.60214	0.17876	0.0216539	1.51461e-16	458440	0	E15	E15	ICD10 E15-E16: Other disorders of glucose regulation and pancreatic internal secretion, first occurrence
6_32627480_A_G	rs1064173	6	32659703	A	G	0.267472	0.294886	0.0225157	3.42926e-39	458439	0	E15	E15	ICD10 E15-E16: Other disorders of glucose regulation and pancreatic internal secretion, first occurrence
6_32635067_A_T	rs9274565	6	32667290	A	T	0.607955	0.180986	0.021714	7.74997e-17	458440	0	E15	E15	ICD10 E15-E16: Other disorders of glucose regulation and pancreatic internal secretion, first occurrence
6_32652281_C_T	rs2856694	6	32684504	C	T	0.146656	0.25241	0.0279537	1.72346e-19	458440	0	E15	E15	ICD10 E15-E16: Other disorders of glucose regulation and pancreatic internal secretion, first occurrence
10_114754784_C_T	rs35198068	10	112995025	C	T	0.291377	0.135338	0.0226936	2.46564e-09	458440	4	E16	E16	ICD10 E16: Other disorders of pancreatic internal secretion, first occurrence
10_114758349_C_T	rs7903146	10	112998590	T	C	0.290271	0.136711	0.0227124	1.75251e-09	458440	4	E16	E16	ICD10 E16: Other disorders of pancreatic internal secretion, first occurrence
6_31428920_C_T	rs3130477	6	31461143	C	T	0.143506	0.179284	0.0288686	5.2864e-10	458440	0	E16	E16	ICD10 E16: Other disorders of pancreatic internal secretion, first occurrence
6_31498244_G_GC	rs35405369	6	31530467	GC	G	0.13971	0.178078	0.0291931	1.06077e-09	458440	0	E16	E16	ICD10 E16: Other disorders of pancreatic internal secretion, first occurrence
6_32291359_G_T	rs4348357	6	32323582	G	T	0.661042	0.150267	0.022507	2.44737e-11	458440	0	E16	E16	ICD10 E16: Other disorders of pancreatic internal secretion, first occurrence
6_32340070_C_T	rs1980496	6	32372293	T	C	0.430951	0.176354	0.0210717	5.80096e-17	458440	0	E16	E16	ICD10 E16: Other disorders of pancreatic internal secretion, first occurrence
6_32383050_A_G	rs4959027	6	32415273	G	A	0.765535	0.149923	0.0254062	3.61219e-09	458440	0	E16	E16	ICD10 E16: Other disorders of pancreatic internal secretion, first occurrence
6_32409530_A_G	rs3129882	6	32441753	A	G	0.610596	0.125502	0.0217713	8.1854e-09	458440	0	E16	E16	ICD10 E16: Other disorders of pancreatic internal secretion, first occurrence
6_32561638_C_T	rs35371668	6	32593861	T	C	0.189999	0.150502	0.0260274	7.36258e-09	458440	0	E16	E16	ICD10 E16: Other disorders of pancreatic internal secretion, first occurrence
6_32573265_G_T	rs601148	6	32605488	T	G	0.198859	0.142666	0.0256533	2.67732e-08	458440	0	E16	E16	ICD10 E16: Other disorders of pancreatic internal secretion, first occurrence
6_32585967_A_G	rs3104412	6	32618190	G	A	0.45132	0.205218	0.0209444	1.14578e-22	458440	0	E16	E16	ICD10 E16: Other disorders of pancreatic internal secretion, first occurrence
6_32586236_A_C	rs11751024	6	32618459	A	C	0.398036	-0.132254	0.0216494	1.00304e-09	458440	0	E16	E16	ICD10 E16: Other disorders of pancreatic internal secretion, first occurrence
6_32586794_G_T	rs9271365	6	32619017	G	T	0.39801	0.191536	0.0211682	1.45278e-19	458440	0	E16	E16	ICD10 E16: Other disorders of pancreatic internal secretion, first occurrence
6_32587067_A_G	rs9271375	6	32619290	A	G	0.47602	0.169122	0.0209627	7.16143e-16	458440	0	E16	E16	ICD10 E16: Other disorders of pancreatic internal secretion, first occurrence
6_32590637_A_T	rs9271579	6	32622860	A	T	0.202908	0.150272	0.0254041	3.31345e-09	458440	0	E16	E16	ICD10 E16: Other disorders of pancreatic internal secretion, first occurrence
6_32594901_C_T	rs3104391	6	32627124	C	T	0.84853	0.17001	0.0303263	2.07028e-08	458440	0	E16	E16	ICD10 E16: Other disorders of pancreatic internal secretion, first occurrence
6_32596203_C_T	rs2133036	6	32628426	T	C	0.189462	0.153409	0.0260292	3.77633e-09	458440	0	E16	E16	ICD10 E16: Other disorders of pancreatic internal secretion, first occurrence
6_32604152_A_G	rs9272324	6	32636375	G	A	0.448841	0.201202	0.0209371	7.26608e-22	458440	0	E16	E16	ICD10 E16: Other disorders of pancreatic internal secretion, first occurrence
6_32604522_A_C	rs9272357	6	32636745	A	C	0.605266	0.182655	0.0216847	3.66269e-17	458440	0	E16	E16	ICD10 E16: Other disorders of pancreatic internal secretion, first occurrence
6_32611886_A_G	rs9273035	6	32644109	A	G	0.258684	0.130274	0.0235674	3.24407e-08	458440	0	E16	E16	ICD10 E16: Other disorders of pancreatic internal secretion, first occurrence
6_32612214_A_T	rs9273068	6	32644437	A	T	0.259785	0.130504	0.0235649	3.05837e-08	458440	0	E16	E16	ICD10 E16: Other disorders of pancreatic internal secretion, first occurrence
6_32612339_C_T	rs9273082	6	32644562	T	C	0.60875	0.17807	0.0217777	2.91676e-16	458440	0	E16	E16	ICD10 E16: Other disorders of pancreatic internal secretion, first occurrence
6_32614883_C_T	rs17612510	6	32647106	T	C	0.607144	0.179099	0.0216734	1.41449e-16	458440	0	E16	E16	ICD10 E16: Other disorders of pancreatic internal secretion, first occurrence
6_32615551_A_G	rs17843580	6	32647774	G	A	0.606463	0.1766	0.0216292	3.21736e-16	458440	0	E16	E16	ICD10 E16: Other disorders of pancreatic internal secretion, first occurrence
6_32620909_A_G	rs17843625	6	32653132	G	A	0.516117	0.202058	0.020958	5.3629e-22	458440	0	E16	E16	ICD10 E16: Other disorders of pancreatic internal secretion, first occurrence
6_32627394_C_T	rs9273424	6	32659617	T	C	0.60214	0.176781	0.0216819	3.53916e-16	458440	0	E16	E16	ICD10 E16: Other disorders of pancreatic internal secretion, first occurrence
6_32627480_A_G	rs1064173	6	32659703	A	G	0.267472	0.29408	0.0225493	7.08761e-39	458439	0	E16	E16	ICD10 E16: Other disorders of pancreatic internal secretion, first occurrence
6_32635067_A_T	rs9274565	6	32667290	A	T	0.607955	0.179026	0.0217421	1.81009e-16	458440	0	E16	E16	ICD10 E16: Other disorders of pancreatic internal secretion, first occurrence
6_32652281_C_T	rs2856694	6	32684504	C	T	0.146656	0.251996	0.0279917	2.20597e-19	458440	0	E16	E16	ICD10 E16: Other disorders of pancreatic internal secretion, first occurrence
19_49206674_A_G	rs601338	19	48703417	A	G	0.508653	-0.122769	0.0206287	2.65919e-09	458440	51	E53	E53	ICD10 E53: Deficiency of other B group vitamins, first occurrence
10_21827796_A_G	rs1802669	10	21538867	A	G	0.341253	0.043192	0.00727158	2.85319e-09	458440	2	E66	E66	ICD10 E66: Obesity, first occurrence
10_21830104_A_G	rs11012732	10	21541175	G	A	0.331841	0.0446167	0.00731894	1.0872e-09	458440	2	E66	E66	ICD10 E66: Obesity, first occurrence
16_53806453_A_G	rs56094641	16	53772541	G	A	0.404329	0.107057	0.00701551	1.41254e-52	458440	29	E66	E66	ICD10 E66: Obesity, first occurrence
16_53814363_G_T	rs9972653	16	53780451	T	G	0.400401	0.10455	0.00702691	4.54255e-50	458440	29	E66	E66	ICD10 E66: Obesity, first occurrence
16_53815435_C_T	rs17817497	16	53781523	C	T	0.394173	0.10487	0.0070426	3.78355e-50	458440	29	E66	E66	ICD10 E66: Obesity, first occurrence
16_53824226_A_G	rs62033406	16	53790314	G	A	0.410066	0.0999817	0.00700188	2.94646e-46	458440	29	E66	E66	ICD10 E66: Obesity, first occurrence
16_53829963_T_TTC	rs201399553	16	53796051	TTC	T	0.412065	0.10158	0.00699713	9.3994e-48	458440	29	E66	E66	ICD10 E66: Obesity, first occurrence
16_53837144_G_T	rs11075993	16	53803232	T	G	0.412724	0.100235	0.00699612	1.47775e-46	458440	29	E66	E66	ICD10 E66: Obesity, first occurrence
16_69581912_C_T	rs4783722	16	69548009	C	T	0.40748	-0.042835	0.00705798	1.287e-09	458440	30	E66	E66	ICD10 E66: Obesity, first occurrence
16_69622762_A_G	rs244418	16	69588859	A	G	0.410332	-0.0452385	0.00705072	1.39762e-10	458440	30	E66	E66	ICD10 E66: Obesity, first occurrence
18_57808978_A_C	rs66723169	18	60141746	A	C	0.230337	0.0717775	0.00814558	1.23112e-18	458440	40	E66	E66	ICD10 E66: Obesity, first occurrence
19_45411941_C_T	rs429358	19	44908684	C	T	0.154424	-0.0775436	0.00972463	1.53709e-15	458440	48	E66	E66	ICD10 E66: Obesity, first occurrence
1_201806106_C_T	rs2644112	1	201836978	C	T	0.341116	0.0477468	0.0072742	5.24324e-11	458440	67	E66	E66	ICD10 E66: Obesity, first occurrence
2_422144_C_T	rs62107261	2	422144	C	T	0.0482615	-0.12734	0.0166268	1.87802e-14	458440	76	E66	E66	ICD10 E66: Obesity, first occurrence
2_466003_A_G	rs62104180	2	466003	A	G	0.0501407	-0.123889	0.0162965	2.91206e-14	458440	76	E66	E66	ICD10 E66: Obesity, first occurrence
2_630070_C_T	rs66906321	2	630070	C	T	0.826941	0.0659171	0.00927292	1.17274e-12	458440	77	E66	E66	ICD10 E66: Obesity, first occurrence
2_632789_C_CTTG	rs11327262	2	632578	A	AT	0.824737	0.0676224	0.00925314	2.71019e-13	458440	77	E66	E66	ICD10 E66: Obesity, first occurrence
2_635864_A_G	rs6751993	2	635864	G	A	0.828792	0.0678936	0.00929927	2.85693e-13	458440	77	E66	E66	ICD10 E66: Obesity, first occurrence
3_49910084_C_T	rs1317154	3	49872651	C	T	0.513295	0.0610073	0.00692923	1.31644e-18	458440	99	E66	E66	ICD10 E66: Obesity, first occurrence
3_49984707_G_GGGGT	rs200537286	3	49938711	T	TC	0.252038	0.0482264	0.00790766	1.06937e-09	458439	100	E66	E66	ICD10 E66: Obesity, first occurrence
3_50024758_G_T	rs11130234	3	49987325	T	G	0.532643	0.0599158	0.00694782	6.48336e-18	458440	99	E66	E66	ICD10 E66: Obesity, first occurrence
10_114754784_C_T	rs35198068	10	112995025	C	T	0.291377	0.0309435	0.00534997	7.30062e-09	458440	4	E70	E70	ICD10 E70-E88: Metabolic disorders, first occurrence
10_114758349_C_T	rs7903146	10	112998590	T	C	0.290271	0.0304392	0.00535558	1.31853e-08	458440	4	E70	E70	ICD10 E70-E88: Metabolic disorders, first occurrence
11_116663128_C_T	rs45611741	11	116792412	T	C	0.00872415	0.271943	0.0255179	1.61808e-26	458440	13	E70	E70	ICD10 E70-E88: Metabolic disorders, first occurrence
12_121417536_G_GACTC	rs3830659	12	120979733	GACTC	G	0.307327	0.0404165	0.00527621	1.85738e-14	458440	19	E70	E70	ICD10 E70-E88: Metabolic disorders, first occurrence
12_125303282_C_T	rs112403212	12	124818708	T	C	0.140341	0.0470197	0.00698234	1.64968e-11	458440	20	E70	E70	ICD10 E70-E88: Metabolic disorders, first occurrence
13_114544024_C_T	rs7140110	13	113841051	C	T	0.297503	0.0349839	0.00531987	4.83059e-11	458440	21	E70	E70	ICD10 E70-E88: Metabolic disorders, first occurrence
15_58680639_C_T	rs2414578	15	58388440	C	T	0.386866	0.0274095	0.00500132	4.24258e-08	458440	23	E70	E70	ICD10 E70-E88: Metabolic disorders, first occurrence
15_58723939_A_G	rs2070895	15	58431740	A	G	0.219377	0.0344206	0.00587269	4.59748e-09	458440	24	E70	E70	ICD10 E70-E88: Metabolic disorders, first occurrence
16_69581912_C_T	rs4783722	16	69548009	C	T	0.40748	-0.0308181	0.0049637	5.34257e-10	458440	30	E70	E70	ICD10 E70-E88: Metabolic disorders, first occurrence
16_69622762_A_G	rs244418	16	69588859	A	G	0.410332	-0.03054	0.00495827	7.30214e-10	458440	30	E70	E70	ICD10 E70-E88: Metabolic disorders, first occurrence
19_11188247_A_G	rs56289821	19	11077571	A	G	0.118098	-0.193615	0.00766254	7.2277e-141	458440	42	E70	E70	ICD10 E70-E88: Metabolic disorders, first occurrence
19_11190481_G_T	rs73015013	19	11080197	T	C	0.118438	-0.194509	0.00765304	1.68655e-142	458440	42	E70	E70	ICD10 E70-E88: Metabolic disorders, first occurrence
19_11190544_C_T	rs118068660	19	11079868	T	C	0.118538	-0.193973	0.00764668	5.83445e-142	458440	42	E70	E70	ICD10 E70-E88: Metabolic disorders, first occurrence
19_11191197_A_G	rs114846969	19	11080521	A	G	0.118336	-0.19464	0.00765635	1.44212e-142	458440	42	E70	E70	ICD10 E70-E88: Metabolic disorders, first occurrence
19_11191201_A_AG	rs151113958	19	11080525	AG	A	0.118866	-0.193849	0.00764044	5.19996e-142	458440	42	E70	E70	ICD10 E70-E88: Metabolic disorders, first occurrence
19_11191677_A_T	rs10402112	19	11081001	A	T	0.118616	-0.193646	0.00764748	1.84927e-141	458440	42	E70	E70	ICD10 E70-E88: Metabolic disorders, first occurrence
19_11193949_A_G	rs10412048	19	11083273	G	A	0.119304	-0.193712	0.00762735	2.7227e-142	458440	42	E70	E70	ICD10 E70-E88: Metabolic disorders, first occurrence
19_11196886_C_T	rs8106503	19	11086210	C	T	0.117176	-0.195648	0.00769006	8.72971e-143	458440	42	E70	E70	ICD10 E70-E88: Metabolic disorders, first occurrence
19_11202306_G_T	rs6511720	19	11091630	T	G	0.118646	-0.194328	0.00764854	2.09894e-142	458440	42	E70	E70	ICD10 E70-E88: Metabolic disorders, first occurrence
19_11231203_A_G	rs72658867	19	11120527	A	G	0.0123789	-0.254726	0.0226021	1.84502e-29	458440	43	E70	E70	ICD10 E70-E88: Metabolic disorders, first occurrence
19_19393890_A_AG	rs200210321	19	19283081	AG	A	0.0749629	-0.10082	0.00931472	2.65828e-27	458440	44	E70	E70	ICD10 E70-E88: Metabolic disorders, first occurrence
19_19396616_C_T	rs188247550	19	19285807	T	C	0.0134761	-0.171633	0.0214462	1.21479e-15	458440	45	E70	E70	ICD10 E70-E88: Metabolic disorders, first occurrence
19_19432290_A_AG	rs140868651	19	19321481	A	AG	0.0701302	-0.0985943	0.00960685	1.03538e-24	458440	44	E70	E70	ICD10 E70-E88: Metabolic disorders, first occurrence
19_45319631_A_G	rs118147862	19	44816374	A	G	0.0468295	-0.274759	0.0118281	2.30144e-119	458440	46	E70	E70	ICD10 E70-E88: Metabolic disorders, first occurrence
19_45388500_A_G	rs283811	19	44885243	G	A	0.217592	0.109207	0.00587051	3.05985e-77	458440	47	E70	E70	ICD10 E70-E88: Metabolic disorders, first occurrence
19_45411941_C_T	rs429358	19	44908684	C	T	0.154424	0.20554	0.00666057	4.20727e-209	458440	48	E70	E70	ICD10 E70-E88: Metabolic disorders, first occurrence
19_45412079_C_T	rs7412	19	44908822	T	C	0.0801206	-0.310459	0.00922578	2.99226e-248	458440	49	E70	E70	ICD10 E70-E88: Metabolic disorders, first occurrence
19_45413233_G_T	rs1065853	19	44909976	T	G	0.08033	-0.309453	0.00920533	9.57194e-248	458440	49	E70	E70	ICD10 E70-E88: Metabolic disorders, first occurrence
19_45427125_A_T	rs111789331	19	44923868	A	T	0.159035	0.168916	0.00658938	6.28058e-145	458440	50	E70	E70	ICD10 E70-E88: Metabolic disorders, first occurrence
19_49206674_A_G	rs601338	19	48703417	A	G	0.508653	0.0498653	0.00488647	1.88799e-24	458440	51	E70	E70	ICD10 E70-E88: Metabolic disorders, first occurrence
19_49215095_C_T	rs4002471	19	48711838	T	C	0.548451	0.0515931	0.00490573	7.22104e-26	458440	52	E70	E70	ICD10 E70-E88: Metabolic disorders, first occurrence
1_109817590_G_T	rs12740374	1	109274968	T	G	0.22147	-0.149548	0.00591276	3.8815e-141	458440	59	E70	E70	ICD10 E70-E88: Metabolic disorders, first occurrence
1_109817838_C_T	rs660240	1	109275216	C	T	0.785366	0.146907	0.00598082	3.14051e-133	458440	59	E70	E70	ICD10 E70-E88: Metabolic disorders, first occurrence
1_109818158_C_CT	rs3832016	1	109275536	CT	C	0.785257	0.147198	0.00597953	8.31764e-134	458440	59	E70	E70	ICD10 E70-E88: Metabolic disorders, first occurrence
1_109818530_C_T	rs646776	1	109275908	T	C	0.777702	0.148534	0.00590404	1.1508e-139	458440	59	E70	E70	ICD10 E70-E88: Metabolic disorders, first occurrence
1_109821307_G_T	rs583104	1	109278685	T	G	0.772802	0.14331	0.00585539	2.72898e-132	458440	59	E70	E70	ICD10 E70-E88: Metabolic disorders, first occurrence
1_55521313_G_T	rs472495	1	55055640	T	G	0.650164	0.0389224	0.00511434	2.73149e-14	458440	55	E70	E70	ICD10 E70-E88: Metabolic disorders, first occurrence
20_17844492_G_T	rs2618567	20	17863848	T	G	0.660009	-0.0336865	0.00513664	5.45004e-11	458440	69	E70	E70	ICD10 E70-E88: Metabolic disorders, first occurrence
20_39179822_C_G	rs1883711	20	40551182	C	G	0.0309659	0.164322	0.0138599	2.00401e-32	458440	71	E70	E70	ICD10 E70-E88: Metabolic disorders, first occurrence
20_39656342_A_G	rs6072249	20	41027702	G	A	0.472068	0.0315836	0.00488074	9.73195e-11	458440	72	E70	E70	ICD10 E70-E88: Metabolic disorders, first occurrence
2_21233972_C_T	rs533617	2	21011100	C	T	0.0394992	-0.134923	0.0126318	1.24595e-26	458440	78	E70	E70	ICD10 E70-E88: Metabolic disorders, first occurrence
2_21239884_A_T	rs76622701	2	21017012	T	A	0.435337	0.0794124	0.00489744	3.94366e-59	458440	79	E70	E70	ICD10 E70-E88: Metabolic disorders, first occurrence
2_21263900_A_G	rs1367117	2	21041028	A	G	0.336956	0.101232	0.00513576	1.72544e-86	458440	80	E70	E70	ICD10 E70-E88: Metabolic disorders, first occurrence
2_21281097_A_G	rs6726115	2	21058225	G	A	0.349207	0.0940668	0.00509651	4.57299e-76	458440	80	E70	E70	ICD10 E70-E88: Metabolic disorders, first occurrence
2_21291529_A_G	rs668948	2	21068657	A	G	0.821185	0.118357	0.00639974	2.30462e-76	458440	81	E70	E70	ICD10 E70-E88: Metabolic disorders, first occurrence
2_21313778_T_TC	rs145700744	2	21090906	T	TC	0.284657	0.0869075	0.00538112	1.1272e-58	458440	80	E70	E70	ICD10 E70-E88: Metabolic disorders, first occurrence
2_27730940_C_T	rs1260326	2	27508073	C	T	0.605257	-0.0692314	0.0049693	4.05789e-44	458440	84	E70	E70	ICD10 E70-E88: Metabolic disorders, first occurrence
2_44066247_C_G	rs11887534	2	43839108	C	G	0.0656694	-0.100341	0.00992738	5.11682e-24	458440	85	E70	E70	ICD10 E70-E88: Metabolic disorders, first occurrence
2_44069772_A_G	rs75331444	2	43842633	A	G	0.0652408	-0.102724	0.00995819	5.99377e-25	458440	85	E70	E70	ICD10 E70-E88: Metabolic disorders, first occurrence
2_44072576_G_T	rs4299376	2	43845437	T	G	0.675745	-0.0775457	0.00518382	1.35675e-50	458440	86	E70	E70	ICD10 E70-E88: Metabolic disorders, first occurrence
2_44075483_C_T	rs76866386	2	43848344	C	T	0.0656095	-0.10309	0.00993107	3.03879e-25	458440	85	E70	E70	ICD10 E70-E88: Metabolic disorders, first occurrence
2_44081627_G_T	rs4076834	2	43854488	G	T	0.0637826	-0.101816	0.0100633	4.61636e-24	458440	85	E70	E70	ICD10 E70-E88: Metabolic disorders, first occurrence
5_156383422_A_G	rs1363232	5	156956411	G	A	0.659609	0.0481919	0.00514357	7.29962e-21	458439	120	E70	E70	ICD10 E70-E88: Metabolic disorders, first occurrence
5_74656539_C_T	rs12916	5	75360714	C	T	0.399965	0.0697257	0.0049673	9.26403e-45	458440	114	E70	E70	ICD10 E70-E88: Metabolic disorders, first occurrence
6_160564476_C_G	rs662138	6	160143444	G	C	0.186554	0.0507441	0.00623369	3.94276e-16	458440	125	E70	E70	ICD10 E70-E88: Metabolic disorders, first occurrence
6_160816409_C_T	rs1510226	6	160395377	C	T	0.0194573	0.231397	0.017305	8.85116e-41	458440	126	E70	E70	ICD10 E70-E88: Metabolic disorders, first occurrence
6_160911596_A_G	rs147555597	6	160490564	A	G	0.00946471	0.221547	0.0246029	2.15824e-19	458440	127	E70	E70	ICD10 E70-E88: Metabolic disorders, first occurrence
6_160997118_A_T	rs74617384	6	160576086	T	A	0.0795208	0.173697	0.00887805	3.08674e-85	458440	128	E70	E70	ICD10 E70-E88: Metabolic disorders, first occurrence
6_161005610_C_T	rs55730499	6	160584578	T	C	0.080859	0.172838	0.00881424	1.29509e-85	458440	128	E70	E70	ICD10 E70-E88: Metabolic disorders, first occurrence
6_161010118_A_G	rs10455872	6	160589086	G	A	0.0795284	0.173505	0.00887917	4.9545e-85	458440	128	E70	E70	ICD10 E70-E88: Metabolic disorders, first occurrence
6_161013013_C_T	rs140570886	6	160591981	C	T	0.0159007	0.295268	0.0190209	2.41324e-54	458440	129	E70	E70	ICD10 E70-E88: Metabolic disorders, first occurrence
6_161075384_A_AC	rs71033586	6	160654352	A	AC	0.018973	0.253344	0.0174964	1.6263e-47	458440	129	E70	E70	ICD10 E70-E88: Metabolic disorders, first occurrence
6_161111700_C_T	rs186696265	6	160690668	T	C	0.0149202	0.272579	0.0196576	1.01321e-43	458440	131	E70	E70	ICD10 E70-E88: Metabolic disorders, first occurrence
6_32585055_A_G	rs686250	6	32617278	G	A	0.611053	0.0274196	0.00499265	3.97411e-08	458440	0	E70	E70	ICD10 E70-E88: Metabolic disorders, first occurrence
6_32634405_C_T	rs1049053	6	32666628	T	C	0.510105	0.029987	0.0048687	7.31459e-10	458440	0	E70	E70	ICD10 E70-E88: Metabolic disorders, first occurrence
7_44581986_C_T	rs17725246	7	44542387	C	T	0.182575	0.0531414	0.00627703	2.53922e-17	458440	132	E70	E70	ICD10 E70-E88: Metabolic disorders, first occurrence
8_126500031_C_G	rs28601761	8	125487789	G	C	0.420291	-0.0975243	0.00494086	1.01042e-86	458440	141	E70	E70	ICD10 E70-E88: Metabolic disorders, first occurrence
8_126504383_C_CCACCAT	rs10555326	8	125492141	C	CCACCAT	0.458042	-0.101081	0.0048939	8.88178e-95	458440	142	E70	E70	ICD10 E70-E88: Metabolic disorders, first occurrence
8_126506694_A_G	rs112875651	8	125494452	A	G	0.392742	-0.0932346	0.00499298	8.1903e-78	458440	141	E70	E70	ICD10 E70-E88: Metabolic disorders, first occurrence
8_18274614_A_T	rs7812546	8	18417104	T	A	0.849566	-0.0513344	0.00677011	3.38922e-14	458440	136	E70	E70	ICD10 E70-E88: Metabolic disorders, first occurrence
8_19912370_A_G	rs115849089	8	20054859	A	G	0.114763	-0.0730319	0.00768198	1.96381e-21	458440	137	E70	E70	ICD10 E70-E88: Metabolic disorders, first occurrence
8_9183358_A_G	rs111675407	8	9325592	AAGAAGAAAGGG	A	0.90843	0.0585293	0.0084924	5.50301e-12	458440	134	E70	E70	ICD10 E70-E88: Metabolic disorders, first occurrence
9_107664301_C_T	rs1883025	9	104902020	T	C	0.254761	-0.0445922	0.00560578	1.79597e-15	458440	150	E70	E70	ICD10 E70-E88: Metabolic disorders, first occurrence
9_136149709_A_AC	rs1313278103	9	133274293	A	AC	0.184085	0.0743064	0.00627145	2.19432e-32	458440	151	E70	E70	ICD10 E70-E88: Metabolic disorders, first occurrence
9_136155000_C_T	rs635634	9	133279427	C	T	0.815096	-0.0725372	0.00626118	4.89553e-31	458440	151	E70	E70	ICD10 E70-E88: Metabolic disorders, first occurrence
9_22081850_C_T	rs6475606	9	22081851	T	C	0.482545	0.0413835	0.00487676	2.14141e-17	458440	149	E70	E70	ICD10 E70-E88: Metabolic disorders, first occurrence
9_22093299_A_T	rs7866503	9	22091925	T	G	0.496845	0.0423502	0.00487457	3.68893e-18	458440	149	E70	E70	ICD10 E70-E88: Metabolic disorders, first occurrence
9_22124123_A_T	rs1333046	9	22124124	A	T	0.498155	0.0416237	0.00486941	1.25228e-17	458440	149	E70	E70	ICD10 E70-E88: Metabolic disorders, first occurrence
9_22124744_C_G	rs4977575	9	22124745	G	C	0.492469	0.0423177	0.00487334	3.83707e-18	458440	149	E70	E70	ICD10 E70-E88: Metabolic disorders, first occurrence
9_22125503_C_G	rs1333049	9	22125504	C	G	0.482735	0.0411548	0.00487583	3.15791e-17	458440	149	E70	E70	ICD10 E70-E88: Metabolic disorders, first occurrence
10_114754784_C_T	rs35198068	10	112995025	C	T	0.291377	0.0393098	0.00563908	3.14775e-12	458440	4	E78	E78	ICD10 E78: Disorders of lipoprotein metabolism and other lipidaemias, first occurrence
10_114758349_C_T	rs7903146	10	112998590	T	C	0.290271	0.0393574	0.00564494	3.12104e-12	458440	4	E78	E78	ICD10 E78: Disorders of lipoprotein metabolism and other lipidaemias, first occurrence
11_116663128_C_T	rs45611741	11	116792412	T	C	0.00872415	0.290544	0.0266247	1.00392e-27	458440	13	E78	E78	ICD10 E78: Disorders of lipoprotein metabolism and other lipidaemias, first occurrence
12_121417536_G_GACTC	rs3830659	12	120979733	GACTC	G	0.307327	0.0475045	0.0055601	1.29867e-17	458440	19	E78	E78	ICD10 E78: Disorders of lipoprotein metabolism and other lipidaemias, first occurrence
12_125303282_C_T	rs112403212	12	124818708	T	C	0.140341	0.055511	0.0073536	4.39238e-14	458440	20	E78	E78	ICD10 E78: Disorders of lipoprotein metabolism and other lipidaemias, first occurrence
13_114544024_C_T	rs7140110	13	113841051	C	T	0.297503	0.0427269	0.00560678	2.52581e-14	458440	21	E78	E78	ICD10 E78: Disorders of lipoprotein metabolism and other lipidaemias, first occurrence
15_58680639_C_T	rs2414578	15	58388440	C	T	0.386866	0.0354336	0.00527329	1.82432e-11	458440	23	E78	E78	ICD10 E78: Disorders of lipoprotein metabolism and other lipidaemias, first occurrence
15_58723939_A_G	rs2070895	15	58431740	A	G	0.219377	0.0466319	0.00618626	4.77309e-14	458440	24	E78	E78	ICD10 E78: Disorders of lipoprotein metabolism and other lipidaemias, first occurrence
16_69581912_C_T	rs4783722	16	69548009	C	T	0.40748	-0.029105	0.00523648	2.72672e-08	458440	30	E78	E78	ICD10 E78: Disorders of lipoprotein metabolism and other lipidaemias, first occurrence
16_69622762_A_G	rs244418	16	69588859	A	G	0.410332	-0.0291037	0.00523069	2.63621e-08	458440	30	E78	E78	ICD10 E78: Disorders of lipoprotein metabolism and other lipidaemias, first occurrence
17_47448346_A_G	rs12952581	17	49370984	A	G	0.362179	0.0299011	0.0053435	2.19629e-08	458440	36	E78	E78	ICD10 E78: Disorders of lipoprotein metabolism and other lipidaemias, first occurrence
19_11188247_A_G	rs56289821	19	11077571	A	G	0.118098	-0.243984	0.00815485	1.11686e-196	458440	42	E78	E78	ICD10 E78: Disorders of lipoprotein metabolism and other lipidaemias, first occurrence
19_11190481_G_T	rs73015013	19	11080197	T	C	0.118438	-0.244773	0.0081449	2.03236e-198	458440	42	E78	E78	ICD10 E78: Disorders of lipoprotein metabolism and other lipidaemias, first occurrence
19_11190544_C_T	rs118068660	19	11079868	T	C	0.118538	-0.244025	0.00813794	1.48936e-197	458440	42	E78	E78	ICD10 E78: Disorders of lipoprotein metabolism and other lipidaemias, first occurrence
19_11191197_A_G	rs114846969	19	11080521	A	G	0.118336	-0.244774	0.00814835	2.97852e-198	458440	42	E78	E78	ICD10 E78: Disorders of lipoprotein metabolism and other lipidaemias, first occurrence
19_11191201_A_AG	rs151113958	19	11080525	AG	A	0.118866	-0.243933	0.00813098	9.68278e-198	458440	42	E78	E78	ICD10 E78: Disorders of lipoprotein metabolism and other lipidaemias, first occurrence
19_11191677_A_T	rs10402112	19	11081001	A	T	0.118616	-0.244153	0.00813909	1.05682e-197	458440	42	E78	E78	ICD10 E78: Disorders of lipoprotein metabolism and other lipidaemias, first occurrence
19_11193949_A_G	rs10412048	19	11083273	G	A	0.119304	-0.243817	0.00811709	3.1842e-198	458440	42	E78	E78	ICD10 E78: Disorders of lipoprotein metabolism and other lipidaemias, first occurrence
19_11196886_C_T	rs8106503	19	11086210	C	T	0.117176	-0.244231	0.00818308	9.93116e-196	458440	42	E78	E78	ICD10 E78: Disorders of lipoprotein metabolism and other lipidaemias, first occurrence
19_11202306_G_T	rs6511720	19	11091630	T	G	0.118646	-0.244784	0.00813994	1.1272e-198	458440	42	E78	E78	ICD10 E78: Disorders of lipoprotein metabolism and other lipidaemias, first occurrence
19_11231203_A_G	rs72658867	19	11120527	A	G	0.0123789	-0.332564	0.0242962	1.19895e-42	458440	43	E78	E78	ICD10 E78: Disorders of lipoprotein metabolism and other lipidaemias, first occurrence
19_19393890_A_AG	rs200210321	19	19283081	AG	A	0.0749629	-0.14036	0.00988289	8.86339e-46	458440	44	E78	E78	ICD10 E78: Disorders of lipoprotein metabolism and other lipidaemias, first occurrence
19_19396616_C_T	rs188247550	19	19285807	T	C	0.0134761	-0.205708	0.0228052	1.87629e-19	458440	45	E78	E78	ICD10 E78: Disorders of lipoprotein metabolism and other lipidaemias, first occurrence
19_19432290_A_AG	rs140868651	19	19321481	A	AG	0.0701302	-0.135234	0.0101905	3.42768e-40	458440	44	E78	E78	ICD10 E78: Disorders of lipoprotein metabolism and other lipidaemias, first occurrence
19_45319631_A_G	rs118147862	19	44816374	A	G	0.0468295	-0.339909	0.0126642	1.09648e-158	458440	46	E78	E78	ICD10 E78: Disorders of lipoprotein metabolism and other lipidaemias, first occurrence
19_45388500_A_G	rs283811	19	44885243	G	A	0.217592	0.122073	0.00617319	4.92266e-87	458440	47	E78	E78	ICD10 E78: Disorders of lipoprotein metabolism and other lipidaemias, first occurrence
19_45411941_C_T	rs429358	19	44908684	C	T	0.154424	0.240532	0.00697564	1.50661e-260	458440	48	E78	E78	ICD10 E78: Disorders of lipoprotein metabolism and other lipidaemias, first occurrence
19_45412079_C_T	rs7412	19	44908822	T	C	0.0801206	-0.394421	0.00989637	0	458440	49	E78	E78	ICD10 E78: Disorders of lipoprotein metabolism and other lipidaemias, first occurrence
19_45413233_G_T	rs1065853	19	44909976	T	G	0.08033	-0.392896	0.00987391	0	458440	49	E78	E78	ICD10 E78: Disorders of lipoprotein metabolism and other lipidaemias, first occurrence
19_45427125_A_T	rs111789331	19	44923868	A	T	0.159035	0.1971	0.00690994	5.87489e-179	458440	50	E78	E78	ICD10 E78: Disorders of lipoprotein metabolism and other lipidaemias, first occurrence
19_49206674_A_G	rs601338	19	48703417	A	G	0.508653	0.0559307	0.00515072	1.81092e-27	458440	51	E78	E78	ICD10 E78: Disorders of lipoprotein metabolism and other lipidaemias, first occurrence
19_49215095_C_T	rs4002471	19	48711838	T	C	0.548451	0.057976	0.0051721	3.66775e-29	458440	52	E78	E78	ICD10 E78: Disorders of lipoprotein metabolism and other lipidaemias, first occurrence
1_109817590_G_T	rs12740374	1	109274968	T	G	0.22147	-0.179039	0.00626455	1.1995e-179	458440	59	E78	E78	ICD10 E78: Disorders of lipoprotein metabolism and other lipidaemias, first occurrence
1_109817838_C_T	rs660240	1	109275216	C	T	0.785366	0.174106	0.00633634	3.27341e-166	458440	59	E78	E78	ICD10 E78: Disorders of lipoprotein metabolism and other lipidaemias, first occurrence
1_109818158_C_CT	rs3832016	1	109275536	CT	C	0.785257	0.174214	0.00633487	1.71791e-166	458440	59	E78	E78	ICD10 E78: Disorders of lipoprotein metabolism and other lipidaemias, first occurrence
1_109818530_C_T	rs646776	1	109275908	T	C	0.777702	0.177644	0.00625491	1.98609e-177	458440	59	E78	E78	ICD10 E78: Disorders of lipoprotein metabolism and other lipidaemias, first occurrence
1_109821307_G_T	rs583104	1	109278685	T	G	0.772802	0.171222	0.0062015	8.51138e-168	458440	59	E78	E78	ICD10 E78: Disorders of lipoprotein metabolism and other lipidaemias, first occurrence
1_55521313_G_T	rs472495	1	55055640	T	G	0.650164	0.0531707	0.00539928	7.00971e-23	458440	55	E78	E78	ICD10 E78: Disorders of lipoprotein metabolism and other lipidaemias, first occurrence
20_17844492_G_T	rs2618567	20	17863848	T	G	0.660009	-0.042269	0.00541517	5.91834e-15	458440	69	E78	E78	ICD10 E78: Disorders of lipoprotein metabolism and other lipidaemias, first occurrence
20_39179822_C_G	rs1883711	20	40551182	C	G	0.0309659	0.191205	0.014516	1.27233e-39	458440	71	E78	E78	ICD10 E78: Disorders of lipoprotein metabolism and other lipidaemias, first occurrence
20_39656342_A_G	rs6072249	20	41027702	G	A	0.472068	0.0403683	0.00514858	4.48126e-15	458440	72	E78	E78	ICD10 E78: Disorders of lipoprotein metabolism and other lipidaemias, first occurrence
20_62711459_C_T	rs8126001	20	64080106	T	C	0.489529	-0.0358438	0.00514183	3.1463e-12	458440	75	E78	E78	ICD10 E78: Disorders of lipoprotein metabolism and other lipidaemias, first occurrence
2_21233972_C_T	rs533617	2	21011100	C	T	0.0394992	-0.172108	0.0134272	1.30167e-37	458440	78	E78	E78	ICD10 E78: Disorders of lipoprotein metabolism and other lipidaemias, first occurrence
2_21239884_A_T	rs76622701	2	21017012	T	A	0.435337	0.0992374	0.00516109	2.15725e-82	458440	79	E78	E78	ICD10 E78: Disorders of lipoprotein metabolism and other lipidaemias, first occurrence
2_21263900_A_G	rs1367117	2	21041028	A	G	0.336956	0.125089	0.00540587	1.85353e-118	458440	80	E78	E78	ICD10 E78: Disorders of lipoprotein metabolism and other lipidaemias, first occurrence
2_21281097_A_G	rs6726115	2	21058225	G	A	0.349207	0.115959	0.00536615	1.46893e-103	458440	80	E78	E78	ICD10 E78: Disorders of lipoprotein metabolism and other lipidaemias, first occurrence
2_21291529_A_G	rs668948	2	21068657	A	G	0.821185	0.144455	0.00677783	8.62979e-101	458440	81	E78	E78	ICD10 E78: Disorders of lipoprotein metabolism and other lipidaemias, first occurrence
2_21313778_T_TC	rs145700744	2	21090906	T	TC	0.284657	0.107657	0.00566257	1.35613e-80	458440	80	E78	E78	ICD10 E78: Disorders of lipoprotein metabolism and other lipidaemias, first occurrence
2_27730940_C_T	rs1260326	2	27508073	C	T	0.605257	-0.0864161	0.00523491	3.23147e-61	458440	84	E78	E78	ICD10 E78: Disorders of lipoprotein metabolism and other lipidaemias, first occurrence
2_44066247_C_G	rs11887534	2	43839108	C	G	0.0656694	-0.144177	0.0105495	1.6062e-42	458440	85	E78	E78	ICD10 E78: Disorders of lipoprotein metabolism and other lipidaemias, first occurrence
2_44069772_A_G	rs75331444	2	43842633	A	G	0.0652408	-0.147966	0.0105849	2.09652e-44	458440	85	E78	E78	ICD10 E78: Disorders of lipoprotein metabolism and other lipidaemias, first occurrence
2_44072576_G_T	rs4299376	2	43845437	T	G	0.675745	-0.0985365	0.00545753	7.18787e-73	458440	86	E78	E78	ICD10 E78: Disorders of lipoprotein metabolism and other lipidaemias, first occurrence
2_44075483_C_T	rs76866386	2	43848344	C	T	0.0656095	-0.146314	0.0105539	1.05317e-43	458440	85	E78	E78	ICD10 E78: Disorders of lipoprotein metabolism and other lipidaemias, first occurrence
2_44081627_G_T	rs4076834	2	43854488	G	T	0.0637826	-0.144098	0.0106925	2.1503e-41	458440	85	E78	E78	ICD10 E78: Disorders of lipoprotein metabolism and other lipidaemias, first occurrence
4_81174592_A_G	rs13125101	4	80253438	A	G	0.292857	0.032145	0.00563194	1.14559e-08	458440	107	E78	E78	ICD10 E78: Disorders of lipoprotein metabolism and other lipidaemias, first occurrence
4_81181072_A_T	rs10857147	4	80259918	T	A	0.290788	0.0339032	0.00564308	1.87914e-09	458440	107	E78	E78	ICD10 E78: Disorders of lipoprotein metabolism and other lipidaemias, first occurrence
5_156383422_A_G	rs1363232	5	156956411	G	A	0.659609	0.0644202	0.00543245	1.94626e-32	458439	120	E78	E78	ICD10 E78: Disorders of lipoprotein metabolism and other lipidaemias, first occurrence
5_74656539_C_T	rs12916	5	75360714	C	T	0.399965	0.0861836	0.00523596	7.11705e-61	458440	114	E78	E78	ICD10 E78: Disorders of lipoprotein metabolism and other lipidaemias, first occurrence
6_160564476_C_G	rs662138	6	160143444	G	C	0.186554	0.0620675	0.00656308	3.16738e-21	458440	125	E78	E78	ICD10 E78: Disorders of lipoprotein metabolism and other lipidaemias, first occurrence
6_160816409_C_T	rs1510226	6	160395377	C	T	0.0194573	0.280375	0.0180489	2.0347e-54	458440	126	E78	E78	ICD10 E78: Disorders of lipoprotein metabolism and other lipidaemias, first occurrence
6_160911596_A_G	rs147555597	6	160490564	A	G	0.00946471	0.255006	0.0257007	3.33503e-23	458440	127	E78	E78	ICD10 E78: Disorders of lipoprotein metabolism and other lipidaemias, first occurrence
6_160997118_A_T	rs74617384	6	160576086	T	A	0.0795208	0.208311	0.00929085	2.44906e-111	458440	128	E78	E78	ICD10 E78: Disorders of lipoprotein metabolism and other lipidaemias, first occurrence
6_161005610_C_T	rs55730499	6	160584578	T	C	0.080859	0.206207	0.00922579	1.1749e-110	458440	128	E78	E78	ICD10 E78: Disorders of lipoprotein metabolism and other lipidaemias, first occurrence
6_161010118_A_G	rs10455872	6	160589086	G	A	0.0795284	0.208023	0.00929208	5.24807e-111	458440	128	E78	E78	ICD10 E78: Disorders of lipoprotein metabolism and other lipidaemias, first occurrence
6_161013013_C_T	rs140570886	6	160591981	C	T	0.0159007	0.364776	0.019775	5.57699e-76	458440	129	E78	E78	ICD10 E78: Disorders of lipoprotein metabolism and other lipidaemias, first occurrence
6_161075384_A_AC	rs71033586	6	160654352	A	AC	0.018973	0.306618	0.018238	1.99159e-63	458440	129	E78	E78	ICD10 E78: Disorders of lipoprotein metabolism and other lipidaemias, first occurrence
6_161111700_C_T	rs186696265	6	160690668	T	C	0.0149202	0.329367	0.0204714	3.03879e-58	458440	131	E78	E78	ICD10 E78: Disorders of lipoprotein metabolism and other lipidaemias, first occurrence
6_31050348_A_G	rs9263475	6	31082571	G	A	0.197048	0.0364217	0.00645517	1.67842e-08	458440	0	E78	E78	ICD10 E78: Disorders of lipoprotein metabolism and other lipidaemias, first occurrence
6_31243785_G_T	rs2040748	6	31276008	T	G	0.210107	0.0435029	0.00630468	5.19637e-12	458440	0	E78	E78	ICD10 E78: Disorders of lipoprotein metabolism and other lipidaemias, first occurrence
6_32383050_A_G	rs4959027	6	32415273	G	A	0.765535	0.0392255	0.00608166	1.12001e-10	458440	0	E78	E78	ICD10 E78: Disorders of lipoprotein metabolism and other lipidaemias, first occurrence
6_32585055_A_G	rs686250	6	32617278	G	A	0.611053	0.0394717	0.0052666	6.64355e-14	458440	0	E78	E78	ICD10 E78: Disorders of lipoprotein metabolism and other lipidaemias, first occurrence
6_32587235_C_T	rs28533694	6	32619458	T	C	0.274423	0.0353066	0.00574234	7.82294e-10	458440	0	E78	E78	ICD10 E78: Disorders of lipoprotein metabolism and other lipidaemias, first occurrence
6_32594515_A_G	rs528681823	6	32626738	A	G	0.172777	0.0376756	0.00657698	1.01382e-08	458439	0	E78	E78	ICD10 E78: Disorders of lipoprotein metabolism and other lipidaemias, first occurrence
6_32594901_C_T	rs3104391	6	32627124	C	T	0.84853	0.0453192	0.0071913	2.93934e-10	458440	0	E78	E78	ICD10 E78: Disorders of lipoprotein metabolism and other lipidaemias, first occurrence
6_32602196_G_T	rs17205114	6	32634419	G	T	0.232179	0.033453	0.00606799	3.52712e-08	458440	0	E78	E78	ICD10 E78: Disorders of lipoprotein metabolism and other lipidaemias, first occurrence
6_32634405_C_T	rs1049053	6	32666628	T	C	0.510105	0.0387958	0.00513438	4.15432e-14	458440	0	E78	E78	ICD10 E78: Disorders of lipoprotein metabolism and other lipidaemias, first occurrence
7_44581986_C_T	rs17725246	7	44542387	C	T	0.182575	0.0639425	0.00660979	3.89224e-22	458440	132	E78	E78	ICD10 E78: Disorders of lipoprotein metabolism and other lipidaemias, first occurrence
8_126500031_C_G	rs28601761	8	125487789	G	C	0.420291	-0.122574	0.00521631	4.25598e-122	458440	141	E78	E78	ICD10 E78: Disorders of lipoprotein metabolism and other lipidaemias, first occurrence
8_126504383_C_CCACCAT	rs10555326	8	125492141	C	CCACCAT	0.458042	-0.125945	0.00516462	2.39883e-131	458440	142	E78	E78	ICD10 E78: Disorders of lipoprotein metabolism and other lipidaemias, first occurrence
8_126506694_A_G	rs112875651	8	125494452	A	G	0.392742	-0.118958	0.00527321	1.09648e-112	458440	141	E78	E78	ICD10 E78: Disorders of lipoprotein metabolism and other lipidaemias, first occurrence
8_18274614_A_T	rs7812546	8	18417104	T	A	0.849566	-0.0616599	0.00712473	4.95678e-18	458440	136	E78	E78	ICD10 E78: Disorders of lipoprotein metabolism and other lipidaemias, first occurrence
8_19912370_A_G	rs115849089	8	20054859	A	G	0.114763	-0.0886503	0.00812721	1.0573e-27	458440	137	E78	E78	ICD10 E78: Disorders of lipoprotein metabolism and other lipidaemias, first occurrence
8_9183358_A_G	rs111675407	8	9325592	AAGAAGAAAGGG	A	0.90843	0.0713897	0.00898312	1.90941e-15	458440	134	E78	E78	ICD10 E78: Disorders of lipoprotein metabolism and other lipidaemias, first occurrence
9_107664301_C_T	rs1883025	9	104902020	T	C	0.254761	-0.0581421	0.00592418	9.76338e-23	458440	150	E78	E78	ICD10 E78: Disorders of lipoprotein metabolism and other lipidaemias, first occurrence
9_136149709_A_AC	rs1313278103	9	133274293	A	AC	0.184085	0.0946521	0.00659549	1.04978e-46	458440	151	E78	E78	ICD10 E78: Disorders of lipoprotein metabolism and other lipidaemias, first occurrence
9_136155000_C_T	rs635634	9	133279427	C	T	0.815096	-0.0933096	0.00658465	1.38963e-45	458440	151	E78	E78	ICD10 E78: Disorders of lipoprotein metabolism and other lipidaemias, first occurrence
9_22081850_C_T	rs6475606	9	22081851	T	C	0.482545	0.0492473	0.00514414	1.03371e-21	458440	149	E78	E78	ICD10 E78: Disorders of lipoprotein metabolism and other lipidaemias, first occurrence
9_22093299_A_T	rs7866503	9	22091925	T	G	0.496845	0.0496919	0.00514232	4.31718e-22	458440	149	E78	E78	ICD10 E78: Disorders of lipoprotein metabolism and other lipidaemias, first occurrence
9_22124123_A_T	rs1333046	9	22124124	A	T	0.498155	0.0479517	0.00513746	1.02188e-20	458440	149	E78	E78	ICD10 E78: Disorders of lipoprotein metabolism and other lipidaemias, first occurrence
9_22124744_C_G	rs4977575	9	22124745	G	C	0.492469	0.0486738	0.00514089	2.85365e-21	458440	149	E78	E78	ICD10 E78: Disorders of lipoprotein metabolism and other lipidaemias, first occurrence
9_22125503_C_G	rs1333049	9	22125504	C	G	0.482735	0.0481318	0.00514356	8.1508e-21	458440	149	E78	E78	ICD10 E78: Disorders of lipoprotein metabolism and other lipidaemias, first occurrence
6_28796460_A_T	rs3132379	6	28828683	T	A	0.160588	-0.110508	0.0198635	2.64618e-08	458439	0	E83	E83	ICD10 E83: Disorders of mineral metabolism, first occurrence
19_45411941_C_T	rs429358	19	44908684	C	T	0.154424	0.106909	0.0180133	2.9386e-09	458440	48	E86	E86	ICD10 E86: Volume depletion, first occurrence
6_31428920_C_T	rs3130477	6	31461143	C	T	0.143506	0.194788	0.0331569	4.23545e-09	458440	0	E89	E89	ICD10 E89: Postprocedural endocrine and metabolic disorders, not elsewhere classified, first occurrence
6_31498244_G_GC	rs35405369	6	31530467	GC	G	0.13971	0.19372	0.0335251	7.54328e-09	458440	0	E89	E89	ICD10 E89: Postprocedural endocrine and metabolic disorders, not elsewhere classified, first occurrence
6_32652281_C_T	rs2856694	6	32684504	C	T	0.146656	0.192817	0.0327756	4.03014e-09	458440	0	E89	E89	ICD10 E89: Postprocedural endocrine and metabolic disorders, not elsewhere classified, first occurrence
19_45319631_A_G	rs118147862	19	44816374	A	G	0.0468295	-0.576011	0.0711939	5.93062e-16	458440	46	F00	F00	ICD10 F00: Dementia in Alzheimer's disease, first occurrence
19_45388500_A_G	rs283811	19	44885243	G	A	0.217592	0.833597	0.025811	7.90679e-229	458440	47	F00	F00	ICD10 F00: Dementia in Alzheimer's disease, first occurrence
19_45411941_C_T	rs429358	19	44908684	C	T	0.154424	1.12151	0.0262858	0	458440	48	F00	F00	ICD10 F00: Dementia in Alzheimer's disease, first occurrence
19_45412079_C_T	rs7412	19	44908822	T	C	0.0801206	-0.73846	0.0570051	2.22177e-38	458440	49	F00	F00	ICD10 F00: Dementia in Alzheimer's disease, first occurrence
19_45413233_G_T	rs1065853	19	44909976	T	G	0.08033	-0.732212	0.0568506	5.86543e-38	458440	49	F00	F00	ICD10 F00: Dementia in Alzheimer's disease, first occurrence
19_45427125_A_T	rs111789331	19	44923868	A	T	0.159035	0.928422	0.0276263	1.34586e-247	458440	50	F00	F00	ICD10 F00: Dementia in Alzheimer's disease, first occurrence
19_45388500_A_G	rs283811	19	44885243	G	A	0.217592	0.424627	0.0137997	6.45654e-208	458440	47	F01	F01	ICD10 F01-F09: Mental disorders due to known physiological conditions, first occurrence
19_45411941_C_T	rs429358	19	44908684	C	T	0.154424	0.638885	0.0148017	0	458440	48	F01	F01	ICD10 F01-F09: Mental disorders due to known physiological conditions, first occurrence
19_45412079_C_T	rs7412	19	44908822	T	C	0.0801206	-0.251986	0.0240208	9.57194e-26	458440	49	F01	F01	ICD10 F01-F09: Mental disorders due to known physiological conditions, first occurrence
19_45413233_G_T	rs1065853	19	44909976	T	G	0.08033	-0.252167	0.0239736	7.09578e-26	458440	49	F01	F01	ICD10 F01-F09: Mental disorders due to known physiological conditions, first occurrence
19_45427125_A_T	rs111789331	19	44923868	A	T	0.159035	0.510715	0.0150588	4.04576e-252	458440	50	F01	F01	ICD10 F01-F09: Mental disorders due to known physiological conditions, first occurrence
19_45388500_A_G	rs283811	19	44885243	G	A	0.217592	0.528282	0.0336402	1.42266e-55	458440	47	F01	F01	ICD10 F01: Vascular dementia, first occurrence
19_45411941_C_T	rs429358	19	44908684	C	T	0.154424	0.777266	0.0351854	3.89942e-108	458440	48	F01	F01	ICD10 F01: Vascular dementia, first occurrence
19_45412079_C_T	rs7412	19	44908822	T	C	0.0801206	-0.423148	0.063746	3.17907e-11	458440	49	F01	F01	ICD10 F01: Vascular dementia, first occurrence
19_45413233_G_T	rs1065853	19	44909976	T	G	0.08033	-0.425934	0.0636692	2.2346e-11	458440	49	F01	F01	ICD10 F01: Vascular dementia, first occurrence
19_45427125_A_T	rs111789331	19	44923868	A	T	0.159035	0.631246	0.0363739	1.82768e-67	458440	50	F01	F01	ICD10 F01: Vascular dementia, first occurrence
19_45388500_A_G	rs283811	19	44885243	G	A	0.217592	0.504265	0.0455301	1.6512e-28	458440	47	F02	F02	ICD10 F02: Dementia in other diseases classified elsewhere, first occurrence
19_45411941_C_T	rs429358	19	44908684	C	T	0.154424	0.657648	0.0487783	1.98564e-41	458440	48	F02	F02	ICD10 F02: Dementia in other diseases classified elsewhere, first occurrence
19_45427125_A_T	rs111789331	19	44923868	A	T	0.159035	0.530526	0.0500855	3.23221e-26	458440	50	F02	F02	ICD10 F02: Dementia in other diseases classified elsewhere, first occurrence
19_45388500_A_G	rs283811	19	44885243	G	A	0.217592	0.641386	0.0216926	3.96278e-192	458440	47	F03	F03	ICD10 F03: Unspecified dementia, first occurrence
19_45411941_C_T	rs429358	19	44908684	C	T	0.154424	0.896702	0.0226158	0	458440	48	F03	F03	ICD10 F03: Unspecified dementia, first occurrence
19_45412079_C_T	rs7412	19	44908822	T	C	0.0801206	-0.430313	0.0420257	1.32221e-24	458440	49	F03	F03	ICD10 F03: Unspecified dementia, first occurrence
19_45413233_G_T	rs1065853	19	44909976	T	G	0.08033	-0.430109	0.0419578	1.17139e-24	458440	49	F03	F03	ICD10 F03: Unspecified dementia, first occurrence
19_45427125_A_T	rs111789331	19	44923868	A	T	0.159035	0.720812	0.0235148	2.36592e-206	458440	50	F03	F03	ICD10 F03: Unspecified dementia, first occurrence
19_45388500_A_G	rs283811	19	44885243	G	A	0.217592	0.331238	0.0179574	5.63378e-76	458440	47	F05	F05	ICD10 F05: Delirium, not induced by alcohol and other psychoactive substances, first occurrence
19_45411941_C_T	rs429358	19	44908684	C	T	0.154424	0.519158	0.0193554	1.77011e-158	458440	48	F05	F05	ICD10 F05: Delirium, not induced by alcohol and other psychoactive substances, first occurrence
19_45412079_C_T	rs7412	19	44908822	T	C	0.0801206	-0.192592	0.0304921	2.68201e-10	458440	49	F05	F05	ICD10 F05: Delirium, not induced by alcohol and other psychoactive substances, first occurrence
19_45413233_G_T	rs1065853	19	44909976	T	G	0.08033	-0.191287	0.0304238	3.2276e-10	458440	49	F05	F05	ICD10 F05: Delirium, not induced by alcohol and other psychoactive substances, first occurrence
19_45427125_A_T	rs111789331	19	44923868	A	T	0.159035	0.424548	0.0195724	2.48886e-104	458440	50	F05	F05	ICD10 F05: Delirium, not induced by alcohol and other psychoactive substances, first occurrence
19_45388500_A_G	rs283811	19	44885243	G	A	0.217592	0.347611	0.0398582	2.75296e-18	458440	47	F06	F06	ICD10 F06: Other mental disorders due to brain damage and dysfunction and to physical disease, first occurrence
19_45411941_C_T	rs429358	19	44908684	C	T	0.154424	0.533597	0.0427502	9.39074e-36	458440	48	F06	F06	ICD10 F06: Other mental disorders due to brain damage and dysfunction and to physical disease, first occurrence
19_45427125_A_T	rs111789331	19	44923868	A	T	0.159035	0.443186	0.0433681	1.62705e-24	458440	50	F06	F06	ICD10 F06: Other mental disorders due to brain damage and dysfunction and to physical disease, first occurrence
2_422144_C_T	rs62107261	2	422144	C	T	0.0482615	-0.101908	0.0162205	3.32751e-10	458440	76	F10	F10	ICD10 F10-F19: Mental and behavioral disorders due to psychoactive substance use, first occurrence
2_466003_A_G	rs62104180	2	466003	A	G	0.0501407	-0.0963791	0.0158959	1.33493e-09	458440	76	F10	F10	ICD10 F10-F19: Mental and behavioral disorders due to psychoactive substance use, first occurrence
2_422144_C_T	rs62107261	2	422144	C	T	0.0482615	-0.0972857	0.0177076	3.92934e-08	458440	76	F17	F17	ICD10 F17: Mental and behavioural disorders due to use of tobacco, first occurrence
6_27835218_A_G	rs17763089	6	27867440	A	G	0.116576	-0.0563515	0.00998158	1.64649e-08	458440	0	F32	F32	ICD10 F32: Depressive episode, first occurrence
19_45319631_A_G	rs118147862	19	44816374	A	G	0.0468295	-0.378005	0.0442968	1.42037e-17	458440	46	G30	G30	ICD10 G30-G32: Other degenerative diseases of the nervous system, first occurrence
19_45388500_A_G	rs283811	19	44885243	G	A	0.217592	0.604301	0.0182031	1.16145e-241	458440	47	G30	G30	ICD10 G30-G32: Other degenerative diseases of the nervous system, first occurrence
19_45411941_C_T	rs429358	19	44908684	C	T	0.154424	0.848465	0.0190551	0	458440	48	G30	G30	ICD10 G30-G32: Other degenerative diseases of the nervous system, first occurrence
19_45412079_C_T	rs7412	19	44908822	T	C	0.0801206	-0.457947	0.0350766	5.90201e-39	458440	49	G30	G30	ICD10 G30-G32: Other degenerative diseases of the nervous system, first occurrence
19_45413233_G_T	rs1065853	19	44909976	T	G	0.08033	-0.454533	0.0349864	1.36333e-38	458440	49	G30	G30	ICD10 G30-G32: Other degenerative diseases of the nervous system, first occurrence
19_45427125_A_T	rs111789331	19	44923868	A	T	0.159035	0.688248	0.0196929	1.3366e-267	458440	50	G30	G30	ICD10 G30-G32: Other degenerative diseases of the nervous system, first occurrence
19_45319631_A_G	rs118147862	19	44816374	A	G	0.0468295	-0.573591	0.0611786	6.87227e-21	458440	46	G30	G30	ICD10 G30: Alzheimer's disease, first occurrence
19_45388500_A_G	rs283811	19	44885243	G	A	0.217592	0.829165	0.0223675	8.55067e-301	458440	47	G30	G30	ICD10 G30: Alzheimer's disease, first occurrence
19_45411941_C_T	rs429358	19	44908684	C	T	0.154424	1.11986	0.0228434	0	458440	48	G30	G30	ICD10 G30: Alzheimer's disease, first occurrence
19_45412079_C_T	rs7412	19	44908822	T	C	0.0801206	-0.736452	0.0489108	3.10313e-51	458440	49	G30	G30	ICD10 G30: Alzheimer's disease, first occurrence
19_45413233_G_T	rs1065853	19	44909976	T	G	0.08033	-0.729614	0.0487668	1.31492e-50	458440	49	G30	G30	ICD10 G30: Alzheimer's disease, first occurrence
19_45427125_A_T	rs111789331	19	44923868	A	T	0.159035	0.930384	0.0239101	0	458440	50	G30	G30	ICD10 G30: Alzheimer's disease, first occurrence
19_45388500_A_G	rs283811	19	44885243	G	A	0.217592	0.264965	0.0279372	2.44006e-21	458440	47	G31	G31	ICD10 G31: Other degenerative diseases of nervous system, not elsewhere classified, first occurrence
19_45411941_C_T	rs429358	19	44908684	C	T	0.154424	0.388648	0.0306216	6.55239e-37	458440	48	G31	G31	ICD10 G31: Other degenerative diseases of nervous system, not elsewhere classified, first occurrence
19_45427125_A_T	rs111789331	19	44923868	A	T	0.159035	0.297192	0.0310235	9.74541e-22	458440	50	G31	G31	ICD10 G31: Other degenerative diseases of nervous system, not elsewhere classified, first occurrence
6_31156041_C_T	rs9368661	6	31188264	T	C	0.258667	-0.226296	0.0314969	6.73597e-13	458440	0	G35	G35	ICD10 G35-G37: Demyelinating diseases of the central nervous system, first occurrence
6_31468021_C_T	rs3020830	6	31500244	T	C	0.150029	-0.251432	0.0393385	1.64267e-10	458440	0	G35	G35	ICD10 G35-G37: Demyelinating diseases of the central nervous system, first occurrence
6_32291359_G_T	rs4348357	6	32323582	G	T	0.661042	-0.371504	0.0267388	6.90558e-44	458440	0	G35	G35	ICD10 G35-G37: Demyelinating diseases of the central nervous system, first occurrence
6_32340070_C_T	rs1980496	6	32372293	T	C	0.430951	-0.254663	0.0271024	5.65067e-21	458440	0	G35	G35	ICD10 G35-G37: Demyelinating diseases of the central nervous system, first occurrence
6_32383050_A_G	rs4959027	6	32415273	G	A	0.765535	-0.486668	0.0284111	8.94129e-66	458440	0	G35	G35	ICD10 G35-G37: Demyelinating diseases of the central nervous system, first occurrence
6_32409530_A_G	rs3129882	6	32441753	A	G	0.610596	-0.353521	0.0263263	4.12098e-41	458440	0	G35	G35	ICD10 G35-G37: Demyelinating diseases of the central nervous system, first occurrence
6_32553849_C_T	rs113322920	6	32586072	C	T	0.237531	-0.320322	0.032518	6.8124e-23	458428	0	G35	G35	ICD10 G35-G37: Demyelinating diseases of the central nervous system, first occurrence
6_32561201_A_G	rs28366314	6	32593424	G	A	0.349018	-0.356736	0.0286516	1.38452e-35	458440	0	G35	G35	ICD10 G35-G37: Demyelinating diseases of the central nervous system, first occurrence
6_32561638_C_T	rs35371668	6	32593861	T	C	0.189999	-0.320457	0.0361261	7.28115e-19	458440	0	G35	G35	ICD10 G35-G37: Demyelinating diseases of the central nervous system, first occurrence
6_32573265_G_T	rs601148	6	32605488	T	G	0.198859	-0.269074	0.0351488	1.92886e-14	458440	0	G35	G35	ICD10 G35-G37: Demyelinating diseases of the central nervous system, first occurrence
6_32585055_A_G	rs686250	6	32617278	G	A	0.611053	-0.437666	0.0259221	5.91017e-64	458440	0	G35	G35	ICD10 G35-G37: Demyelinating diseases of the central nervous system, first occurrence
6_32585967_A_G	rs3104412	6	32618190	G	A	0.45132	-0.194024	0.0269136	5.62989e-13	458440	0	G35	G35	ICD10 G35-G37: Demyelinating diseases of the central nervous system, first occurrence
6_32586236_A_C	rs11751024	6	32618459	A	C	0.398036	-0.300142	0.0275477	1.21311e-27	458440	0	G35	G35	ICD10 G35-G37: Demyelinating diseases of the central nervous system, first occurrence
6_32586794_G_T	rs9271365	6	32619017	G	T	0.39801	-0.207743	0.0275555	4.73369e-14	458440	0	G35	G35	ICD10 G35-G37: Demyelinating diseases of the central nervous system, first occurrence
6_32587067_A_G	rs9271375	6	32619290	A	G	0.47602	-0.232599	0.0266552	2.6339e-18	458440	0	G35	G35	ICD10 G35-G37: Demyelinating diseases of the central nervous system, first occurrence
6_32587235_C_T	rs28533694	6	32619458	T	C	0.274423	-0.194847	0.0306683	2.1064e-10	458440	0	G35	G35	ICD10 G35-G37: Demyelinating diseases of the central nervous system, first occurrence
6_32587350_A_G	rs1281932	6	32619573	A	G	0.206451	-0.360572	0.0350055	7.01455e-25	458440	0	G35	G35	ICD10 G35-G37: Demyelinating diseases of the central nervous system, first occurrence
6_32590637_A_T	rs9271579	6	32622860	A	T	0.202908	-0.327613	0.0351494	1.15691e-20	458440	0	G35	G35	ICD10 G35-G37: Demyelinating diseases of the central nervous system, first occurrence
6_32594901_C_T	rs3104391	6	32627124	C	T	0.84853	-0.695067	0.0308614	2.51768e-112	458440	0	G35	G35	ICD10 G35-G37: Demyelinating diseases of the central nervous system, first occurrence
6_32594975_G_T	rs3129767	6	32627198	T	G	0.37912	-0.328365	0.0279328	6.61607e-32	458440	0	G35	G35	ICD10 G35-G37: Demyelinating diseases of the central nervous system, first occurrence
6_32596203_C_T	rs2133036	6	32628426	T	C	0.189462	-0.324721	0.0361952	2.92887e-19	458440	0	G35	G35	ICD10 G35-G37: Demyelinating diseases of the central nervous system, first occurrence
6_32600066_G_T	rs34180045	6	32632289	G	T	0.236499	-0.2688	0.032698	2.02302e-16	458440	0	G35	G35	ICD10 G35-G37: Demyelinating diseases of the central nervous system, first occurrence
6_32602196_G_T	rs17205114	6	32634419	G	T	0.232179	-0.276968	0.0329622	4.36717e-17	458440	0	G35	G35	ICD10 G35-G37: Demyelinating diseases of the central nervous system, first occurrence
6_32603729_A_G	rs28383336	6	32635952	G	A	0.145514	-0.261769	0.0399105	5.42001e-11	458440	0	G35	G35	ICD10 G35-G37: Demyelinating diseases of the central nervous system, first occurrence
6_32604152_A_G	rs9272324	6	32636375	G	A	0.448841	-0.152745	0.0268947	1.35207e-08	458440	0	G35	G35	ICD10 G35-G37: Demyelinating diseases of the central nervous system, first occurrence
6_32604522_A_C	rs9272357	6	32636745	A	C	0.605266	-0.291048	0.0264721	4.06069e-28	458440	0	G35	G35	ICD10 G35-G37: Demyelinating diseases of the central nervous system, first occurrence
6_32611650_A_G	rs9273014	6	32643873	A	G	0.349512	-0.357633	0.0286324	8.41201e-36	458440	0	G35	G35	ICD10 G35-G37: Demyelinating diseases of the central nervous system, first occurrence
6_32612166_C_T	rs9273063	6	32644389	T	C	0.349107	-0.358572	0.0286439	5.93062e-36	458440	0	G35	G35	ICD10 G35-G37: Demyelinating diseases of the central nervous system, first occurrence
6_32612339_C_T	rs9273082	6	32644562	T	C	0.60875	-0.288921	0.0265848	1.63946e-27	458440	0	G35	G35	ICD10 G35-G37: Demyelinating diseases of the central nervous system, first occurrence
6_32614883_C_T	rs17612510	6	32647106	T	C	0.607144	-0.28425	0.0264732	6.80456e-27	458440	0	G35	G35	ICD10 G35-G37: Demyelinating diseases of the central nervous system, first occurrence
6_32615551_A_G	rs17843580	6	32647774	G	A	0.606463	-0.284636	0.0264182	4.55407e-27	458440	0	G35	G35	ICD10 G35-G37: Demyelinating diseases of the central nervous system, first occurrence
6_32620909_A_G	rs17843625	6	32653132	G	A	0.516117	-0.226039	0.0264249	1.1885e-17	458440	0	G35	G35	ICD10 G35-G37: Demyelinating diseases of the central nervous system, first occurrence
6_32626249_C_T	rs6928482	6	32658472	C	T	0.462447	-0.36302	0.0266138	2.30622e-42	458440	0	G35	G35	ICD10 G35-G37: Demyelinating diseases of the central nervous system, first occurrence
6_32626348_C_T	rs28407950	6	32658571	T	C	0.245339	-0.260304	0.0322198	6.5298e-16	458440	0	G35	G35	ICD10 G35-G37: Demyelinating diseases of the central nervous system, first occurrence
6_32627394_C_T	rs9273424	6	32659617	T	C	0.60214	-0.291515	0.026514	4.04949e-28	458440	0	G35	G35	ICD10 G35-G37: Demyelinating diseases of the central nervous system, first occurrence
6_32634405_C_T	rs1049053	6	32666628	T	C	0.510105	-0.38582	0.0261728	3.50187e-49	458440	0	G35	G35	ICD10 G35-G37: Demyelinating diseases of the central nervous system, first occurrence
6_32635067_A_T	rs9274565	6	32667290	A	T	0.607955	-0.286642	0.0265529	3.62994e-27	458440	0	G35	G35	ICD10 G35-G37: Demyelinating diseases of the central nervous system, first occurrence
6_32657481_C_CT	rs5875391	6	32689704	CT	C	0.371895	-0.323377	0.0280617	1.00138e-30	458440	0	G35	G35	ICD10 G35-G37: Demyelinating diseases of the central nervous system, first occurrence
6_32658748_A_T	rs9275216	6	32690971	T	A	0.332331	-0.341972	0.0295386	5.3827e-31	458440	0	G35	G35	ICD10 G35-G37: Demyelinating diseases of the central nervous system, first occurrence
6_31156041_C_T	rs9368661	6	31188264	T	C	0.258667	-0.28413	0.034057	7.25772e-17	458440	0	G35	G35	ICD10 G35: Multiple sclerosis, first occurrence
6_31410408_G_T	rs2844510	6	31442631	T	G	0.117959	-0.27424	0.0474239	7.34954e-09	458440	0	G35	G35	ICD10 G35: Multiple sclerosis, first occurrence
6_31468021_C_T	rs3020830	6	31500244	T	C	0.150029	-0.265026	0.0423514	3.90499e-10	458440	0	G35	G35	ICD10 G35: Multiple sclerosis, first occurrence
6_32291359_G_T	rs4348357	6	32323582	G	T	0.661042	-0.410067	0.0284939	5.86138e-47	458440	0	G35	G35	ICD10 G35: Multiple sclerosis, first occurrence
6_32340070_C_T	rs1980496	6	32372293	T	C	0.430951	-0.293308	0.0291482	8.07979e-24	458440	0	G35	G35	ICD10 G35: Multiple sclerosis, first occurrence
6_32383050_A_G	rs4959027	6	32415273	G	A	0.765535	-0.535408	0.030068	6.28058e-71	458440	0	G35	G35	ICD10 G35: Multiple sclerosis, first occurrence
6_32409530_A_G	rs3129882	6	32441753	A	G	0.610596	-0.391367	0.0281419	5.75043e-44	458440	0	G35	G35	ICD10 G35: Multiple sclerosis, first occurrence
6_32553849_C_T	rs113322920	6	32586072	C	T	0.237531	-0.366215	0.0351163	1.83527e-25	458428	0	G35	G35	ICD10 G35: Multiple sclerosis, first occurrence
6_32561201_A_G	rs28366314	6	32593424	G	A	0.349018	-0.414799	0.0308308	2.91474e-41	458440	0	G35	G35	ICD10 G35: Multiple sclerosis, first occurrence
6_32561638_C_T	rs35371668	6	32593861	T	C	0.189999	-0.37802	0.0390983	4.10488e-22	458440	0	G35	G35	ICD10 G35: Multiple sclerosis, first occurrence
6_32573265_G_T	rs601148	6	32605488	T	G	0.198859	-0.316753	0.0380086	7.8343e-17	458440	0	G35	G35	ICD10 G35: Multiple sclerosis, first occurrence
6_32585055_A_G	rs686250	6	32617278	G	A	0.611053	-0.482961	0.0276468	2.47002e-68	458440	0	G35	G35	ICD10 G35: Multiple sclerosis, first occurrence
6_32585967_A_G	rs3104412	6	32618190	G	A	0.45132	-0.234169	0.0288553	4.84619e-16	458440	0	G35	G35	ICD10 G35: Multiple sclerosis, first occurrence
6_32586236_A_C	rs11751024	6	32618459	A	C	0.398036	-0.322917	0.0295844	9.75888e-28	458440	0	G35	G35	ICD10 G35: Multiple sclerosis, first occurrence
6_32586794_G_T	rs9271365	6	32619017	G	T	0.39801	-0.248464	0.0295984	4.67843e-17	458440	0	G35	G35	ICD10 G35: Multiple sclerosis, first occurrence
6_32587067_A_G	rs9271375	6	32619290	A	G	0.47602	-0.267703	0.0285667	7.17299e-21	458440	0	G35	G35	ICD10 G35: Multiple sclerosis, first occurrence
6_32587235_C_T	rs28533694	6	32619458	T	C	0.274423	-0.201489	0.0329942	1.01648e-09	458440	0	G35	G35	ICD10 G35: Multiple sclerosis, first occurrence
6_32587350_A_G	rs1281932	6	32619573	A	G	0.206451	-0.421427	0.0378849	9.60285e-29	458440	0	G35	G35	ICD10 G35: Multiple sclerosis, first occurrence
6_32590637_A_T	rs9271579	6	32622860	A	T	0.202908	-0.385795	0.0380332	3.53671e-24	458440	0	G35	G35	ICD10 G35: Multiple sclerosis, first occurrence
6_32594901_C_T	rs3104391	6	32627124	C	T	0.84853	-0.76152	0.0324286	6.09537e-122	458440	0	G35	G35	ICD10 G35: Multiple sclerosis, first occurrence
6_32594975_G_T	rs3129767	6	32627198	T	G	0.37912	-0.381818	0.030025	4.77859e-37	458440	0	G35	G35	ICD10 G35: Multiple sclerosis, first occurrence
6_32596203_C_T	rs2133036	6	32628426	T	C	0.189462	-0.382415	0.0391727	1.63418e-22	458440	0	G35	G35	ICD10 G35: Multiple sclerosis, first occurrence
6_32600066_G_T	rs34180045	6	32632289	G	T	0.236499	-0.283183	0.035204	8.69161e-16	458440	0	G35	G35	ICD10 G35: Multiple sclerosis, first occurrence
6_32602196_G_T	rs17205114	6	32634419	G	T	0.232179	-0.2913	0.0354937	2.26621e-16	458440	0	G35	G35	ICD10 G35: Multiple sclerosis, first occurrence
6_32603729_A_G	rs28383336	6	32635952	G	A	0.145514	-0.301849	0.0432133	2.84643e-12	458440	0	G35	G35	ICD10 G35: Multiple sclerosis, first occurrence
6_32604152_A_G	rs9272324	6	32636375	G	A	0.448841	-0.186762	0.0288651	9.79039e-11	458440	0	G35	G35	ICD10 G35: Multiple sclerosis, first occurrence
6_32604522_A_C	rs9272357	6	32636745	A	C	0.605266	-0.344947	0.0282196	2.32327e-34	458440	0	G35	G35	ICD10 G35: Multiple sclerosis, first occurrence
6_32611650_A_G	rs9273014	6	32643873	A	G	0.349512	-0.415699	0.0308126	1.76157e-41	458440	0	G35	G35	ICD10 G35: Multiple sclerosis, first occurrence
6_32612166_C_T	rs9273063	6	32644389	T	C	0.349107	-0.416965	0.030824	1.07969e-41	458440	0	G35	G35	ICD10 G35: Multiple sclerosis, first occurrence
6_32612339_C_T	rs9273082	6	32644562	T	C	0.60875	-0.341378	0.0283418	2.06016e-33	458440	0	G35	G35	ICD10 G35: Multiple sclerosis, first occurrence
6_32614883_C_T	rs17612510	6	32647106	T	C	0.607144	-0.335715	0.0282315	1.31039e-32	458440	0	G35	G35	ICD10 G35: Multiple sclerosis, first occurrence
6_32615551_A_G	rs17843580	6	32647774	G	A	0.606463	-0.333945	0.0281894	2.2444e-32	458440	0	G35	G35	ICD10 G35: Multiple sclerosis, first occurrence
6_32620909_A_G	rs17843625	6	32653132	G	A	0.516117	-0.26786	0.0282996	2.93157e-21	458440	0	G35	G35	ICD10 G35: Multiple sclerosis, first occurrence
6_32626249_C_T	rs6928482	6	32658472	C	T	0.462447	-0.423517	0.0284864	5.37032e-50	458440	0	G35	G35	ICD10 G35: Multiple sclerosis, first occurrence
6_32626348_C_T	rs28407950	6	32658571	T	C	0.245339	-0.278102	0.0347034	1.11327e-15	458440	0	G35	G35	ICD10 G35: Multiple sclerosis, first occurrence
6_32627394_C_T	rs9273424	6	32659617	T	C	0.60214	-0.340341	0.0282869	2.41991e-33	458440	0	G35	G35	ICD10 G35: Multiple sclerosis, first occurrence
6_32634405_C_T	rs1049053	6	32666628	T	C	0.510105	-0.441576	0.0279604	3.48177e-56	458440	0	G35	G35	ICD10 G35: Multiple sclerosis, first occurrence
6_32635067_A_T	rs9274565	6	32667290	A	T	0.607955	-0.338536	0.0283125	5.95799e-33	458440	0	G35	G35	ICD10 G35: Multiple sclerosis, first occurrence
6_32657481_C_CT	rs5875391	6	32689704	CT	C	0.371895	-0.377399	0.0301725	6.74683e-36	458440	0	G35	G35	ICD10 G35: Multiple sclerosis, first occurrence
6_32658748_A_T	rs9275216	6	32690971	T	A	0.332331	-0.398338	0.0317633	4.4617e-36	458440	0	G35	G35	ICD10 G35: Multiple sclerosis, first occurrence
6_32594901_C_T	rs3104391	6	32627124	C	T	0.84853	-0.395466	0.0668216	3.25402e-09	458440	0	G37	G37	ICD10 G37: Other demyelinating diseases of central nervous system, first occurrence
16_53806453_A_G	rs56094641	16	53772541	G	A	0.404329	0.0553731	0.00961795	8.5489e-09	458440	29	G56	G56	ICD10 G56: Mononeuropathies of upper limb, first occurrence
16_53829963_T_TTC	rs201399553	16	53796051	TTC	T	0.412065	0.0539046	0.00958907	1.89348e-08	458440	29	G56	G56	ICD10 G56: Mononeuropathies of upper limb, first occurrence
6_32620909_A_G	rs17843625	6	32653132	G	A	0.516117	0.198263	0.0359268	3.4183e-08	458440	0	G63	G63	ICD10 G63: Polyneuropathy in diseases classified elsewhere, first occurrence
6_32627480_A_G	rs1064173	6	32659703	A	G	0.267472	0.27166	0.0387813	2.47116e-12	458439	0	G63	G63	ICD10 G63: Polyneuropathy in diseases classified elsewhere, first occurrence
6_31428920_C_T	rs3130477	6	31461143	C	T	0.143506	-0.119502	0.0195607	1.00078e-09	458440	0	H00	H00	ICD10 H00: Hordeolum and chalazion, first occurrence
6_31498244_G_GC	rs35405369	6	31530467	GC	G	0.13971	-0.12872	0.0198112	8.17523e-11	458440	0	H00	H00	ICD10 H00: Hordeolum and chalazion, first occurrence
6_32652281_C_T	rs2856694	6	32684504	C	T	0.146656	-0.131854	0.0193747	1.0074e-11	458440	0	H00	H00	ICD10 H00: Hordeolum and chalazion, first occurrence
6_31327034_A_C	rs116666910	6	31359257	A	C	0.0425683	0.150998	0.0262901	9.27235e-09	458440	0	H02	H02	ICD10 H02: Other disorders of eyelid, first occurrence
6_31335997_C_T	rs146683910	6	31368220	T	C	0.042649	0.151569	0.0262509	7.74765e-09	458440	0	H02	H02	ICD10 H02: Other disorders of eyelid, first occurrence
6_31365787_A_G	rs4349859	6	31398010	A	G	0.0427035	0.149153	0.0262305	1.29858e-08	458440	0	H02	H02	ICD10 H02: Other disorders of eyelid, first occurrence
6_32652281_C_T	rs2856694	6	32684504	C	T	0.146656	0.612537	0.105927	7.35326e-09	458440	0	H06	H06	ICD10 H06: Disorders of lachrymal system and orbit in diseases classified elsewhere, first occurrence
6_31242585_A_G	rs12192256	6	31274808	A	G	0.172453	-0.203978	0.0373406	4.69073e-08	458440	0	H20	H20	ICD10 H20: Iridocyclitis, first occurrence
6_31327034_A_C	rs116666910	6	31359257	A	C	0.0425683	1.38809	0.0420683	9.2045e-239	458440	0	H20	H20	ICD10 H20: Iridocyclitis, first occurrence
6_31329197_A_G	rs34955377	6	31361420	A	G	0.0689196	1.05455	0.0382747	4.16869e-167	458440	0	H20	H20	ICD10 H20: Iridocyclitis, first occurrence
6_31335997_C_T	rs146683910	6	31368220	T	C	0.042649	1.38458	0.0420682	1.4388e-237	458440	0	H20	H20	ICD10 H20: Iridocyclitis, first occurrence
6_31351764_C_T	rs2442752	6	31383987	C	T	0.423909	-0.188829	0.0275711	7.44732e-12	458440	0	H20	H20	ICD10 H20: Iridocyclitis, first occurrence
6_31365787_A_G	rs4349859	6	31398010	A	G	0.0427035	1.37271	0.0421094	4.28549e-233	458440	0	H20	H20	ICD10 H20: Iridocyclitis, first occurrence
6_31377640_C_G	rs114291795	6	31409863	G	C	0.0409443	1.33111	0.0434979	1.15878e-205	458440	0	H20	H20	ICD10 H20: Iridocyclitis, first occurrence
6_31391401_C_T	rs4418214	6	31423624	C	T	0.0861661	0.901099	0.0365053	1.58855e-134	458440	0	H20	H20	ICD10 H20: Iridocyclitis, first occurrence
6_31402837_A_G	rs3128980	6	31435060	A	G	0.419136	0.320241	0.0267109	4.05135e-33	458440	0	H20	H20	ICD10 H20: Iridocyclitis, first occurrence
6_31410408_G_T	rs2844510	6	31442631	T	G	0.117959	0.725389	0.0340428	9.52796e-101	458440	0	H20	H20	ICD10 H20: Iridocyclitis, first occurrence
6_31413809_A_G	rs9267091	6	31446032	A	G	0.247072	0.478934	0.0284295	1.11532e-63	458440	0	H20	H20	ICD10 H20: Iridocyclitis, first occurrence
6_32383050_A_G	rs4959027	6	32415273	G	A	0.765535	0.181917	0.0329106	3.24609e-08	458440	0	H20	H20	ICD10 H20: Iridocyclitis, first occurrence
6_32603729_A_G	rs28383336	6	32635952	G	A	0.145514	-0.288088	0.040671	1.4067e-12	458440	0	H20	H20	ICD10 H20: Iridocyclitis, first occurrence
6_32634405_C_T	rs1049053	6	32666628	T	C	0.510105	0.20557	0.0269819	2.55976e-14	458440	0	H20	H20	ICD10 H20: Iridocyclitis, first occurrence
16_69581912_C_T	rs4783722	16	69548009	C	T	0.40748	-0.0345564	0.00633375	4.87203e-08	458440	30	H25	H25	ICD10 H25-H28: Disorders of lens, first occurrence
16_69622762_A_G	rs244418	16	69588859	A	G	0.410332	-0.0355744	0.00632709	1.88153e-08	458440	30	H25	H25	ICD10 H25-H28: Disorders of lens, first occurrence
6_32627480_A_G	rs1064173	6	32659703	A	G	0.267472	0.0420386	0.0069756	1.67521e-09	458439	0	H25	H25	ICD10 H25-H28: Disorders of lens, first occurrence
9_22081850_C_T	rs6475606	9	22081851	T	C	0.482545	0.035904	0.00622048	7.83791e-09	458440	149	H25	H25	ICD10 H25-H28: Disorders of lens, first occurrence
9_22093299_A_T	rs7866503	9	22091925	T	G	0.496845	0.0368279	0.00621791	3.16344e-09	458440	149	H25	H25	ICD10 H25-H28: Disorders of lens, first occurrence
9_22124744_C_G	rs4977575	9	22124745	G	C	0.492469	0.0351487	0.00621521	1.55593e-08	458440	149	H25	H25	ICD10 H25-H28: Disorders of lens, first occurrence
6_32627480_A_G	rs1064173	6	32659703	A	G	0.267472	0.0435914	0.00786627	2.99778e-08	458439	0	H26	H26	ICD10 H26: Other cataract, first occurrence
10_114754784_C_T	rs35198068	10	112995025	C	T	0.291377	0.053211	0.0096008	2.98435e-08	458440	4	H30	H30	ICD10 H30-H36: Disorders of choroid and retina, first occurrence
10_114758349_C_T	rs7903146	10	112998590	T	C	0.290271	0.053799	0.00961042	2.1686e-08	458440	4	H30	H30	ICD10 H30-H36: Disorders of choroid and retina, first occurrence
19_45411941_C_T	rs429358	19	44908684	C	T	0.154424	-0.0719557	0.0123549	5.74262e-09	458440	48	H30	H30	ICD10 H30-H36: Disorders of choroid and retina, first occurrence
6_32585967_A_G	rs3104412	6	32618190	G	A	0.45132	0.0529281	0.00881411	1.91421e-09	458440	0	H30	H30	ICD10 H30-H36: Disorders of choroid and retina, first occurrence
6_32586794_G_T	rs9271365	6	32619017	G	T	0.39801	0.0501378	0.0089436	2.07062e-08	458440	0	H30	H30	ICD10 H30-H36: Disorders of choroid and retina, first occurrence
6_32604152_A_G	rs9272324	6	32636375	G	A	0.448841	0.0531927	0.00880639	1.53879e-09	458440	0	H30	H30	ICD10 H30-H36: Disorders of choroid and retina, first occurrence
6_32627480_A_G	rs1064173	6	32659703	A	G	0.267472	0.0814779	0.00979021	8.62184e-17	458439	0	H30	H30	ICD10 H30-H36: Disorders of choroid and retina, first occurrence
6_32652281_C_T	rs2856694	6	32684504	C	T	0.146656	0.072197	0.0122531	3.8118e-09	458440	0	H30	H30	ICD10 H30-H36: Disorders of choroid and retina, first occurrence
19_45411941_C_T	rs429358	19	44908684	C	T	0.154424	-0.0947482	0.015497	9.7174e-10	458440	48	H35	H35	ICD10 H35: Other retinal disorders, first occurrence
10_114754784_C_T	rs35198068	10	112995025	C	T	0.291377	0.268072	0.0225577	1.43582e-32	458440	4	H36	H36	ICD10 H36: Retinal disorders in diseases classified elsewhere, first occurrence
10_114758349_C_T	rs7903146	10	112998590	T	C	0.290271	0.269298	0.0225704	8.11335e-33	458440	4	H36	H36	ICD10 H36: Retinal disorders in diseases classified elsewhere, first occurrence
6_31428920_C_T	rs3130477	6	31461143	C	T	0.143506	0.164836	0.0294967	2.29319e-08	458440	0	H36	H36	ICD10 H36: Retinal disorders in diseases classified elsewhere, first occurrence
6_31498244_G_GC	rs35405369	6	31530467	GC	G	0.13971	0.169906	0.0297752	1.15476e-08	458440	0	H36	H36	ICD10 H36: Retinal disorders in diseases classified elsewhere, first occurrence
6_32291359_G_T	rs4348357	6	32323582	G	T	0.661042	0.175068	0.0229741	2.53221e-14	458440	0	H36	H36	ICD10 H36: Retinal disorders in diseases classified elsewhere, first occurrence
6_32340070_C_T	rs1980496	6	32372293	T	C	0.430951	0.17987	0.0214372	4.83838e-17	458440	0	H36	H36	ICD10 H36: Retinal disorders in diseases classified elsewhere, first occurrence
6_32383050_A_G	rs4959027	6	32415273	G	A	0.765535	0.188475	0.0261303	5.47772e-13	458440	0	H36	H36	ICD10 H36: Retinal disorders in diseases classified elsewhere, first occurrence
6_32409530_A_G	rs3129882	6	32441753	A	G	0.610596	0.135986	0.0221129	7.76658e-10	458440	0	H36	H36	ICD10 H36: Retinal disorders in diseases classified elsewhere, first occurrence
6_32553849_C_T	rs113322920	6	32586072	C	T	0.237531	0.15531	0.0241229	1.20848e-10	458428	0	H36	H36	ICD10 H36: Retinal disorders in diseases classified elsewhere, first occurrence
6_32561638_C_T	rs35371668	6	32593861	T	C	0.189999	0.255693	0.0258305	4.21017e-23	458440	0	H36	H36	ICD10 H36: Retinal disorders in diseases classified elsewhere, first occurrence
6_32573265_G_T	rs601148	6	32605488	T	G	0.198859	0.248703	0.0254654	1.57072e-22	458440	0	H36	H36	ICD10 H36: Retinal disorders in diseases classified elsewhere, first occurrence
6_32585967_A_G	rs3104412	6	32618190	G	A	0.45132	0.237884	0.0212085	3.3861e-29	458440	0	H36	H36	ICD10 H36: Retinal disorders in diseases classified elsewhere, first occurrence
6_32586236_A_C	rs11751024	6	32618459	A	C	0.398036	-0.159904	0.0220208	3.82825e-13	458440	0	H36	H36	ICD10 H36: Retinal disorders in diseases classified elsewhere, first occurrence
6_32586794_G_T	rs9271365	6	32619017	G	T	0.39801	0.21989	0.0214314	1.06561e-24	458440	0	H36	H36	ICD10 H36: Retinal disorders in diseases classified elsewhere, first occurrence
6_32587067_A_G	rs9271375	6	32619290	A	G	0.47602	0.212559	0.0212493	1.47673e-23	458440	0	H36	H36	ICD10 H36: Retinal disorders in diseases classified elsewhere, first occurrence
6_32587350_A_G	rs1281932	6	32619573	A	G	0.206451	0.210186	0.0252676	8.91661e-17	458440	0	H36	H36	ICD10 H36: Retinal disorders in diseases classified elsewhere, first occurrence
6_32590637_A_T	rs9271579	6	32622860	A	T	0.202908	0.240079	0.0253173	2.47514e-21	458440	0	H36	H36	ICD10 H36: Retinal disorders in diseases classified elsewhere, first occurrence
6_32594901_C_T	rs3104391	6	32627124	C	T	0.84853	0.186413	0.0312019	2.3094e-09	458440	0	H36	H36	ICD10 H36: Retinal disorders in diseases classified elsewhere, first occurrence
6_32596203_C_T	rs2133036	6	32628426	T	C	0.189462	0.257149	0.0258346	2.42996e-23	458440	0	H36	H36	ICD10 H36: Retinal disorders in diseases classified elsewhere, first occurrence
6_32604152_A_G	rs9272324	6	32636375	G	A	0.448841	0.245596	0.0211782	4.28549e-31	458440	0	H36	H36	ICD10 H36: Retinal disorders in diseases classified elsewhere, first occurrence
6_32604522_A_C	rs9272357	6	32636745	A	C	0.605266	0.194912	0.0220638	1.00995e-18	458440	0	H36	H36	ICD10 H36: Retinal disorders in diseases classified elsewhere, first occurrence
6_32612339_C_T	rs9273082	6	32644562	T	C	0.60875	0.19524	0.0221649	1.26824e-18	458440	0	H36	H36	ICD10 H36: Retinal disorders in diseases classified elsewhere, first occurrence
6_32614883_C_T	rs17612510	6	32647106	T	C	0.607144	0.195431	0.0220598	8.06492e-19	458440	0	H36	H36	ICD10 H36: Retinal disorders in diseases classified elsewhere, first occurrence
6_32615551_A_G	rs17843580	6	32647774	G	A	0.606463	0.195444	0.0220186	6.91035e-19	458440	0	H36	H36	ICD10 H36: Retinal disorders in diseases classified elsewhere, first occurrence
6_32620909_A_G	rs17843625	6	32653132	G	A	0.516117	0.224632	0.0212805	4.77639e-26	458440	0	H36	H36	ICD10 H36: Retinal disorders in diseases classified elsewhere, first occurrence
6_32627394_C_T	rs9273424	6	32659617	T	C	0.60214	0.195424	0.0220582	8.03896e-19	458440	0	H36	H36	ICD10 H36: Retinal disorders in diseases classified elsewhere, first occurrence
6_32627480_A_G	rs1064173	6	32659703	A	G	0.267472	0.326206	0.0227563	1.32739e-46	458439	0	H36	H36	ICD10 H36: Retinal disorders in diseases classified elsewhere, first occurrence
6_32635067_A_T	rs9274565	6	32667290	A	T	0.607955	0.195033	0.0221311	1.22208e-18	458440	0	H36	H36	ICD10 H36: Retinal disorders in diseases classified elsewhere, first occurrence
6_32652281_C_T	rs2856694	6	32684504	C	T	0.146656	0.212453	0.0287916	1.59514e-13	458440	0	H36	H36	ICD10 H36: Retinal disorders in diseases classified elsewhere, first occurrence
9_22081850_C_T	rs6475606	9	22081851	T	C	0.482545	0.10792	0.010626	3.111e-24	458440	149	H40	H40	ICD10 H40-H42: Glaucoma, first occurrence
9_22093299_A_T	rs7866503	9	22091925	T	G	0.496845	0.109629	0.0106291	6.08695e-25	458440	149	H40	H40	ICD10 H40-H42: Glaucoma, first occurrence
9_22124123_A_T	rs1333046	9	22124124	A	T	0.498155	0.10188	0.0106236	8.8044e-22	458440	149	H40	H40	ICD10 H40-H42: Glaucoma, first occurrence
9_22124744_C_G	rs4977575	9	22124745	G	C	0.492469	0.0967193	0.0106242	8.73575e-20	458440	149	H40	H40	ICD10 H40-H42: Glaucoma, first occurrence
9_22125503_C_G	rs1333049	9	22125504	C	G	0.482735	0.093086	0.0106285	1.98518e-18	458440	149	H40	H40	ICD10 H40-H42: Glaucoma, first occurrence
9_22081850_C_T	rs6475606	9	22081851	T	C	0.482545	0.108054	0.0106263	2.73779e-24	458440	149	H40	H40	ICD10 H40: Glaucoma, first occurrence
9_22093299_A_T	rs7866503	9	22091925	T	G	0.496845	0.10977	0.0106294	5.31863e-25	458440	149	H40	H40	ICD10 H40: Glaucoma, first occurrence
9_22124123_A_T	rs1333046	9	22124124	A	T	0.498155	0.102017	0.0106238	7.79292e-22	458440	149	H40	H40	ICD10 H40: Glaucoma, first occurrence
9_22124744_C_G	rs4977575	9	22124745	G	C	0.492469	0.0968549	0.0106245	7.78395e-20	458440	149	H40	H40	ICD10 H40: Glaucoma, first occurrence
9_22125503_C_G	rs1333049	9	22125504	C	G	0.482735	0.0932222	0.0106288	1.77542e-18	458440	149	H40	H40	ICD10 H40: Glaucoma, first occurrence
6_31327034_A_C	rs116666910	6	31359257	A	C	0.0425683	0.144358	0.0245391	4.03441e-09	458440	0	H60	H60	ICD10 H60: Otitis externa, first occurrence
6_31335997_C_T	rs146683910	6	31368220	T	C	0.042649	0.143401	0.0245297	5.03524e-09	458440	0	H60	H60	ICD10 H60: Otitis externa, first occurrence
6_31365787_A_G	rs4349859	6	31398010	A	G	0.0427035	0.141854	0.0245127	7.16787e-09	458440	0	H60	H60	ICD10 H60: Otitis externa, first occurrence
6_31377640_C_G	rs114291795	6	31409863	G	C	0.0409443	0.138496	0.0249832	2.96374e-08	458440	0	H60	H60	ICD10 H60: Otitis externa, first occurrence
6_32585055_A_G	rs686250	6	32617278	G	A	0.611053	0.066815	0.0106004	2.91843e-10	458440	0	H60	H60	ICD10 H60: Otitis externa, first occurrence
6_32587350_A_G	rs1281932	6	32619573	A	G	0.206451	0.0719946	0.0125466	9.57062e-09	458440	0	H60	H60	ICD10 H60: Otitis externa, first occurrence
6_32594901_C_T	rs3104391	6	32627124	C	T	0.84853	0.086567	0.0146371	3.33472e-09	458440	0	H60	H60	ICD10 H60: Otitis externa, first occurrence
6_32634405_C_T	rs1049053	6	32666628	T	C	0.510105	0.0645367	0.0103047	3.78025e-10	458440	0	H60	H60	ICD10 H60: Otitis externa, first occurrence
6_160997118_A_T	rs74617384	6	160576086	T	A	0.0795208	0.168636	0.0247041	8.71766e-12	458440	128	I05	I05	ICD10 I05-I09: Chronic rheumatic heart diseases, first occurrence
6_161005610_C_T	rs55730499	6	160584578	T	C	0.080859	0.162016	0.0245659	4.24815e-11	458440	128	I05	I05	ICD10 I05-I09: Chronic rheumatic heart diseases, first occurrence
6_161010118_A_G	rs10455872	6	160589086	G	A	0.0795284	0.168574	0.0247066	8.91456e-12	458440	128	I05	I05	ICD10 I05-I09: Chronic rheumatic heart diseases, first occurrence
9_22093299_A_T	rs7866503	9	22091925	T	G	0.496845	0.0803085	0.013994	9.53696e-09	458440	149	I05	I05	ICD10 I05-I09: Chronic rheumatic heart diseases, first occurrence
9_22124123_A_T	rs1333046	9	22124124	A	T	0.498155	0.081133	0.0139801	6.49591e-09	458440	149	I05	I05	ICD10 I05-I09: Chronic rheumatic heart diseases, first occurrence
9_22124744_C_G	rs4977575	9	22124745	G	C	0.492469	0.0797301	0.0139806	1.17771e-08	458440	149	I05	I05	ICD10 I05-I09: Chronic rheumatic heart diseases, first occurrence
9_22125503_C_G	rs1333049	9	22125504	C	G	0.482735	0.0825194	0.0139855	3.62719e-09	458440	149	I05	I05	ICD10 I05-I09: Chronic rheumatic heart diseases, first occurrence
6_160997118_A_T	rs74617384	6	160576086	T	A	0.0795208	0.178712	0.0273693	6.59174e-11	458440	128	I08	I08	ICD10 I08: Multiple valve diseases, first occurrence
6_161005610_C_T	rs55730499	6	160584578	T	C	0.080859	0.175032	0.027195	1.22512e-10	458440	128	I08	I08	ICD10 I08: Multiple valve diseases, first occurrence
6_161010118_A_G	rs10455872	6	160589086	G	A	0.0795284	0.178674	0.0273722	6.68344e-11	458440	128	I08	I08	ICD10 I08: Multiple valve diseases, first occurrence
9_22093299_A_T	rs7866503	9	22091925	T	G	0.496845	0.0856163	0.0155575	3.72924e-08	458440	149	I08	I08	ICD10 I08: Multiple valve diseases, first occurrence
9_22124123_A_T	rs1333046	9	22124124	A	T	0.498155	0.087563	0.0155417	1.75995e-08	458440	149	I08	I08	ICD10 I08: Multiple valve diseases, first occurrence
9_22124744_C_G	rs4977575	9	22124745	G	C	0.492469	0.0855885	0.0155391	3.63011e-08	458440	149	I08	I08	ICD10 I08: Multiple valve diseases, first occurrence
9_22125503_C_G	rs1333049	9	22125504	C	G	0.482735	0.0882582	0.0155423	1.35809e-08	458440	149	I08	I08	ICD10 I08: Multiple valve diseases, first occurrence
10_18726054_A_G	rs7070847	10	18437125	A	G	0.284714	-0.0515981	0.00508384	3.3335e-24	458440	1	I10	I10	ICD10 I10-I15: Hypertensive diseases, first occurrence
10_21827796_A_G	rs1802669	10	21538867	A	G	0.341253	0.0271806	0.00482653	1.78649e-08	458440	2	I10	I10	ICD10 I10-I15: Hypertensive diseases, first occurrence
10_21830104_A_G	rs11012732	10	21541175	G	A	0.331841	0.0287471	0.00485961	3.30849e-09	458440	2	I10	I10	ICD10 I10-I15: Hypertensive diseases, first occurrence
10_21957229_C_T	rs2183271	10	21668300	C	T	0.358709	0.027984	0.00477137	4.49169e-09	458440	2	I10	I10	ICD10 I10-I15: Hypertensive diseases, first occurrence
10_63515681_G_T	rs72831343	10	61755923	G	T	0.145113	-0.0975734	0.006518	1.15611e-50	458440	3	I10	I10	ICD10 I10-I15: Hypertensive diseases, first occurrence
10_63552598_C_T	rs72831369	10	61792840	T	C	0.141828	-0.0955808	0.0065783	7.85416e-48	458440	3	I10	I10	ICD10 I10-I15: Hypertensive diseases, first occurrence
11_1892585_A_G	rs4980389	11	1871355	A	G	0.378828	0.0616716	0.00471692	4.60151e-39	458440	5	I10	I10	ICD10 I10-I15: Hypertensive diseases, first occurrence
11_47831413_C_T	rs11605085	11	47809861	T	C	0.0564643	0.0694409	0.00988856	2.18172e-12	458440	8	I10	I10	ICD10 I10-I15: Hypertensive diseases, first occurrence
11_47890172_A_G	rs12803857	11	47868620	A	G	0.271161	0.033286	0.00513978	9.40806e-11	458440	9	I10	I10	ICD10 I10-I15: Hypertensive diseases, first occurrence
12_111865049_C_G	rs7310615	12	111427245	G	C	0.515834	-0.0707267	0.00458057	8.73172e-54	458440	16	I10	I10	ICD10 I10-I15: Hypertensive diseases, first occurrence
12_111884608_C_T	rs3184504	12	111446804	C	T	0.517356	-0.0717513	0.00458018	2.59836e-55	458440	16	I10	I10	ICD10 I10-I15: Hypertensive diseases, first occurrence
12_111904371_A_T	rs4766578	12	111466567	A	T	0.503655	-0.0705637	0.00457875	1.37784e-53	458440	16	I10	I10	ICD10 I10-I15: Hypertensive diseases, first occurrence
12_111907431_A_AC	rs35350651	12	111469627	AC	A	0.503792	-0.070208	0.00457877	4.57509e-53	458440	16	I10	I10	ICD10 I10-I15: Hypertensive diseases, first occurrence
12_111932800_C_T	rs7137828	12	111494996	T	C	0.516181	-0.0712892	0.00458024	1.26794e-54	458440	16	I10	I10	ICD10 I10-I15: Hypertensive diseases, first occurrence
12_115555867_A_G	rs35429	12	115118062	G	A	0.382507	-0.0624736	0.00470819	3.49543e-40	458440	17	I10	I10	ICD10 I10-I15: Hypertensive diseases, first occurrence
12_56466473_C_T	rs2640564	12	56061510	T	C	0.341606	-0.0273642	0.00482518	1.41867e-08	458437	14	I10	I10	ICD10 I10-I15: Hypertensive diseases, first occurrence
15_91407275_A_C	rs4932372	15	90864045	C	A	0.334709	0.0637471	0.00484577	1.58855e-39	458440	26	I10	I10	ICD10 I10-I15: Hypertensive diseases, first occurrence
16_53806453_A_G	rs56094641	16	53772541	G	A	0.404329	0.0379719	0.00466584	4.00959e-16	458440	29	I10	I10	ICD10 I10-I15: Hypertensive diseases, first occurrence
16_53814363_G_T	rs9972653	16	53780451	T	G	0.400401	0.0378102	0.00467309	5.91562e-16	458440	29	I10	I10	ICD10 I10-I15: Hypertensive diseases, first occurrence
16_53815435_C_T	rs17817497	16	53781523	C	T	0.394173	0.0378642	0.00468499	6.36942e-16	458440	29	I10	I10	ICD10 I10-I15: Hypertensive diseases, first occurrence
16_53824226_A_G	rs62033406	16	53790314	G	A	0.410066	0.0375835	0.00465276	6.60085e-16	458440	29	I10	I10	ICD10 I10-I15: Hypertensive diseases, first occurrence
16_53829963_T_TTC	rs201399553	16	53796051	TTC	T	0.412065	0.0352055	0.00465031	3.71621e-14	458440	29	I10	I10	ICD10 I10-I15: Hypertensive diseases, first occurrence
16_53837144_G_T	rs11075993	16	53803232	T	G	0.412724	0.0333307	0.00464913	7.54223e-13	458440	29	I10	I10	ICD10 I10-I15: Hypertensive diseases, first occurrence
16_69581912_C_T	rs4783722	16	69548009	C	T	0.40748	-0.0269239	0.00466328	7.75997e-09	458440	30	I10	I10	ICD10 I10-I15: Hypertensive diseases, first occurrence
16_69622762_A_G	rs244418	16	69588859	A	G	0.410332	-0.0268868	0.00465827	7.84097e-09	458440	30	I10	I10	ICD10 I10-I15: Hypertensive diseases, first occurrence
17_43156023_C_T	rs59695806	17	45078655	C	T	0.2937	0.0306206	0.00502905	1.13792e-09	458440	34	I10	I10	ICD10 I10-I15: Hypertensive diseases, first occurrence
17_47448346_A_G	rs12952581	17	49370984	A	G	0.362179	0.0484645	0.0047664	2.75677e-24	458440	36	I10	I10	ICD10 I10-I15: Hypertensive diseases, first occurrence
18_57808978_A_C	rs66723169	18	60141746	A	C	0.230337	0.0298971	0.00543855	3.85762e-08	458440	40	I10	I10	ICD10 I10-I15: Hypertensive diseases, first occurrence
19_45412079_C_T	rs7412	19	44908822	T	C	0.0801206	-0.0543449	0.00845384	1.28929e-10	458440	49	I10	I10	ICD10 I10-I15: Hypertensive diseases, first occurrence
19_45413233_G_T	rs1065853	19	44909976	T	G	0.08033	-0.0553821	0.00843616	5.20835e-11	458440	49	I10	I10	ICD10 I10-I15: Hypertensive diseases, first occurrence
19_49206674_A_G	rs601338	19	48703417	A	G	0.508653	0.042416	0.00460043	2.97098e-20	458440	51	I10	I10	ICD10 I10-I15: Hypertensive diseases, first occurrence
19_49215095_C_T	rs4002471	19	48711838	T	C	0.548451	0.0380453	0.00461666	1.71002e-16	458440	52	I10	I10	ICD10 I10-I15: Hypertensive diseases, first occurrence
19_7257990_C_G	rs12978472	19	7257979	G	C	0.129005	-0.0916554	0.00683981	6.02282e-41	458440	41	I10	I10	ICD10 I10-I15: Hypertensive diseases, first occurrence
1_113046879_A_C	rs3790604	1	112504257	A	C	0.0737545	0.104611	0.00872452	3.98566e-33	458440	60	I10	I10	ICD10 I10-I15: Hypertensive diseases, first occurrence
1_201806106_C_T	rs2644112	1	201836978	C	T	0.341116	0.034619	0.00482581	7.29962e-13	458440	67	I10	I10	ICD10 I10-I15: Hypertensive diseases, first occurrence
20_57750478_A_T	rs79263055	20	59175423	A	T	0.119662	0.0799794	0.00704555	7.26775e-30	458440	73	I10	I10	ICD10 I10-I15: Hypertensive diseases, first occurrence
20_62711459_C_T	rs8126001	20	64080106	T	C	0.489529	-0.0276255	0.00458147	1.64127e-09	458440	75	I10	I10	ICD10 I10-I15: Hypertensive diseases, first occurrence
20_8616641_C_T	rs6039212	20	8635994	C	T	0.227944	-0.0541283	0.00546353	3.87258e-23	458440	68	I10	I10	ICD10 I10-I15: Hypertensive diseases, first occurrence
2_26932796_C_T	rs1275923	2	26709928	T	C	0.606615	-0.0718201	0.00468055	3.86278e-53	458440	83	I10	I10	ICD10 I10-I15: Hypertensive diseases, first occurrence
4_103188709_C_T	rs13107325	4	102267552	T	C	0.0746717	-0.0594783	0.00874062	1.01181e-11	458440	108	I10	I10	ICD10 I10-I15: Hypertensive diseases, first occurrence
4_81174592_A_G	rs13125101	4	80253438	A	G	0.292857	0.098515	0.00501975	9.37346e-86	458440	107	I10	I10	ICD10 I10-I15: Hypertensive diseases, first occurrence
4_81181072_A_T	rs10857147	4	80259918	T	A	0.290788	0.0982234	0.00503032	6.56296e-85	458440	107	I10	I10	ICD10 I10-I15: Hypertensive diseases, first occurrence
5_131797578_C_T	rs2522051	5	132461886	C	T	0.453941	0.0254219	0.00459622	3.1831e-08	458440	118	I10	I10	ICD10 I10-I15: Hypertensive diseases, first occurrence
5_32830521_C_T	rs1173727	5	32830415	C	T	0.59665	0.0678139	0.00466768	8.00387e-48	458440	112	I10	I10	ICD10 I10-I15: Hypertensive diseases, first occurrence
6_127097775_C_T	rs9398815	6	126776630	C	T	0.454664	0.0605811	0.00458816	8.34257e-40	458440	124	I10	I10	ICD10 I10-I15: Hypertensive diseases, first occurrence
6_127171051_C_T	rs142639572	6	126849906	C	T	0.436394	0.0652974	0.00461669	2.0408e-45	458440	124	I10	I10	ICD10 I10-I15: Hypertensive diseases, first occurrence
6_161075384_A_AC	rs71033586	6	160654352	A	AC	0.018973	0.091244	0.016698	4.64579e-08	458440	129	I10	I10	ICD10 I10-I15: Hypertensive diseases, first occurrence
6_32291359_G_T	rs4348357	6	32323582	G	T	0.661042	0.0282269	0.00483718	5.36599e-09	458440	0	I10	I10	ICD10 I10-I15: Hypertensive diseases, first occurrence
6_32383050_A_G	rs4959027	6	32415273	G	A	0.765535	0.0296753	0.00541357	4.21376e-08	458440	0	I10	I10	ICD10 I10-I15: Hypertensive diseases, first occurrence
6_32561638_C_T	rs35371668	6	32593861	T	C	0.189999	0.03322	0.00583278	1.23092e-08	458440	0	I10	I10	ICD10 I10-I15: Hypertensive diseases, first occurrence
6_32573265_G_T	rs601148	6	32605488	T	G	0.198859	0.0351153	0.00573116	8.95014e-10	458440	0	I10	I10	ICD10 I10-I15: Hypertensive diseases, first occurrence
6_32587350_A_G	rs1281932	6	32619573	A	G	0.206451	0.0328504	0.00564441	5.88532e-09	458440	0	I10	I10	ICD10 I10-I15: Hypertensive diseases, first occurrence
6_32590637_A_T	rs9271579	6	32622860	A	T	0.202908	0.0325315	0.00568924	1.07743e-08	458440	0	I10	I10	ICD10 I10-I15: Hypertensive diseases, first occurrence
6_32594901_C_T	rs3104391	6	32627124	C	T	0.84853	0.0377689	0.00639897	3.58377e-09	458440	0	I10	I10	ICD10 I10-I15: Hypertensive diseases, first occurrence
6_32594975_G_T	rs3129767	6	32627198	T	G	0.37912	0.0259097	0.00471819	3.9863e-08	458440	0	I10	I10	ICD10 I10-I15: Hypertensive diseases, first occurrence
6_32596203_C_T	rs2133036	6	32628426	T	C	0.189462	0.0340126	0.00583765	5.66304e-09	458440	0	I10	I10	ICD10 I10-I15: Hypertensive diseases, first occurrence
6_32626249_C_T	rs6928482	6	32658472	C	T	0.462447	0.0327805	0.00459029	9.24698e-13	458440	0	I10	I10	ICD10 I10-I15: Hypertensive diseases, first occurrence
6_32634405_C_T	rs1049053	6	32666628	T	C	0.510105	0.0382824	0.00457796	6.15035e-17	458440	0	I10	I10	ICD10 I10-I15: Hypertensive diseases, first occurrence
6_32658748_A_T	rs9275216	6	32690971	T	A	0.332331	0.0426926	0.00494066	5.56929e-18	458440	0	I10	I10	ICD10 I10-I15: Hypertensive diseases, first occurrence
6_79427089_A_G	rs6923778	6	78717372	G	A	0.357614	0.032025	0.00477667	2.02162e-11	458440	121	I10	I10	ICD10 I10-I15: Hypertensive diseases, first occurrence
8_10609955_A_G	rs13276026	8	10752445	A	G	0.571411	-0.0402036	0.00462238	3.39e-18	458440	135	I10	I10	ICD10 I10-I15: Hypertensive diseases, first occurrence
9_22081850_C_T	rs6475606	9	22081851	T	C	0.482545	0.025111	0.00458321	4.27967e-08	458440	149	I10	I10	ICD10 I10-I15: Hypertensive diseases, first occurrence
10_18726054_A_G	rs7070847	10	18437125	A	G	0.284714	-0.0516338	0.0050842	3.12464e-24	458440	1	I10	I10	ICD10 I10: Essential (primary) hypertension, first occurrence
10_21827796_A_G	rs1802669	10	21538867	A	G	0.341253	0.0274351	0.00482683	1.3168e-08	458440	2	I10	I10	ICD10 I10: Essential (primary) hypertension, first occurrence
10_21830104_A_G	rs11012732	10	21541175	G	A	0.331841	0.0289604	0.0048599	2.53717e-09	458440	2	I10	I10	ICD10 I10: Essential (primary) hypertension, first occurrence
10_21957229_C_T	rs2183271	10	21668300	C	T	0.358709	0.0281675	0.0047717	3.56845e-09	458440	2	I10	I10	ICD10 I10: Essential (primary) hypertension, first occurrence
10_63515681_G_T	rs72831343	10	61755923	G	T	0.145113	-0.0978418	0.00651857	6.34454e-51	458440	3	I10	I10	ICD10 I10: Essential (primary) hypertension, first occurrence
10_63552598_C_T	rs72831369	10	61792840	T	C	0.141828	-0.0958625	0.00657889	4.28055e-48	458440	3	I10	I10	ICD10 I10: Essential (primary) hypertension, first occurrence
11_1892585_A_G	rs4980389	11	1871355	A	G	0.378828	0.061922	0.00471723	2.3126e-39	458440	5	I10	I10	ICD10 I10: Essential (primary) hypertension, first occurrence
11_47831413_C_T	rs11605085	11	47809861	T	C	0.0564643	0.0690351	0.0098893	2.93562e-12	458440	8	I10	I10	ICD10 I10: Essential (primary) hypertension, first occurrence
11_47890172_A_G	rs12803857	11	47868620	A	G	0.271161	0.0333187	0.00514014	9.0469e-11	458440	9	I10	I10	ICD10 I10: Essential (primary) hypertension, first occurrence
12_111865049_C_G	rs7310615	12	111427245	G	C	0.515834	-0.0707618	0.00458084	7.8614e-54	458440	16	I10	I10	ICD10 I10: Essential (primary) hypertension, first occurrence
12_111884608_C_T	rs3184504	12	111446804	C	T	0.517356	-0.0718139	0.00458044	2.12618e-55	458440	16	I10	I10	ICD10 I10: Essential (primary) hypertension, first occurrence
12_111904371_A_T	rs4766578	12	111466567	A	T	0.503655	-0.0706602	0.00457902	1.00832e-53	458440	16	I10	I10	ICD10 I10: Essential (primary) hypertension, first occurrence
12_111907431_A_AC	rs35350651	12	111469627	AC	A	0.503792	-0.0703025	0.00457903	3.3752e-53	458440	16	I10	I10	ICD10 I10: Essential (primary) hypertension, first occurrence
12_111932800_C_T	rs7137828	12	111494996	T	C	0.516181	-0.071358	0.0045805	1.01695e-54	458440	16	I10	I10	ICD10 I10: Essential (primary) hypertension, first occurrence
12_115555867_A_G	rs35429	12	115118062	G	A	0.382507	-0.0623594	0.00470854	4.89441e-40	458440	17	I10	I10	ICD10 I10: Essential (primary) hypertension, first occurrence
12_56466473_C_T	rs2640564	12	56061510	T	C	0.341606	-0.0271424	0.00482548	1.85708e-08	458437	14	I10	I10	ICD10 I10: Essential (primary) hypertension, first occurrence
15_91407275_A_C	rs4932372	15	90864045	C	A	0.334709	0.0641025	0.00484608	6.07016e-40	458440	26	I10	I10	ICD10 I10: Essential (primary) hypertension, first occurrence
16_53806453_A_G	rs56094641	16	53772541	G	A	0.404329	0.0377652	0.00466613	5.79829e-16	458440	29	I10	I10	ICD10 I10: Essential (primary) hypertension, first occurrence
16_53814363_G_T	rs9972653	16	53780451	T	G	0.400401	0.0375656	0.00467338	9.11591e-16	458440	29	I10	I10	ICD10 I10: Essential (primary) hypertension, first occurrence
16_53815435_C_T	rs17817497	16	53781523	C	T	0.394173	0.0376304	0.00468528	9.61834e-16	458440	29	I10	I10	ICD10 I10: Essential (primary) hypertension, first occurrence
16_53824226_A_G	rs62033406	16	53790314	G	A	0.410066	0.037438	0.00465305	8.56052e-16	458440	29	I10	I10	ICD10 I10: Essential (primary) hypertension, first occurrence
16_53829963_T_TTC	rs201399553	16	53796051	TTC	T	0.412065	0.0349627	0.00465058	5.56545e-14	458440	29	I10	I10	ICD10 I10: Essential (primary) hypertension, first occurrence
16_53837144_G_T	rs11075993	16	53803232	T	G	0.412724	0.0330776	0.00464942	1.12435e-12	458440	29	I10	I10	ICD10 I10: Essential (primary) hypertension, first occurrence
16_69581912_C_T	rs4783722	16	69548009	C	T	0.40748	-0.0269007	0.00466357	8.00903e-09	458440	30	I10	I10	ICD10 I10: Essential (primary) hypertension, first occurrence
16_69622762_A_G	rs244418	16	69588859	A	G	0.410332	-0.0268379	0.00465855	8.3618e-09	458440	30	I10	I10	ICD10 I10: Essential (primary) hypertension, first occurrence
17_43156023_C_T	rs59695806	17	45078655	C	T	0.2937	0.0308163	0.00502934	8.9384e-10	458440	34	I10	I10	ICD10 I10: Essential (primary) hypertension, first occurrence
17_47448346_A_G	rs12952581	17	49370984	A	G	0.362179	0.0485287	0.0047667	2.41602e-24	458440	36	I10	I10	ICD10 I10: Essential (primary) hypertension, first occurrence
18_57808978_A_C	rs66723169	18	60141746	A	C	0.230337	0.0298577	0.00543894	4.02791e-08	458440	40	I10	I10	ICD10 I10: Essential (primary) hypertension, first occurrence
19_45412079_C_T	rs7412	19	44908822	T	C	0.0801206	-0.0543019	0.00845458	1.33807e-10	458440	49	I10	I10	ICD10 I10: Essential (primary) hypertension, first occurrence
19_45413233_G_T	rs1065853	19	44909976	T	G	0.08033	-0.0553327	0.0084369	5.43876e-11	458440	49	I10	I10	ICD10 I10: Essential (primary) hypertension, first occurrence
19_49206674_A_G	rs601338	19	48703417	A	G	0.508653	0.0423384	0.00460075	3.49704e-20	458440	51	I10	I10	ICD10 I10: Essential (primary) hypertension, first occurrence
19_49215095_C_T	rs4002471	19	48711838	T	C	0.548451	0.0379739	0.00461702	1.95569e-16	458440	52	I10	I10	ICD10 I10: Essential (primary) hypertension, first occurrence
19_7257990_C_G	rs12978472	19	7257979	G	C	0.129005	-0.0914802	0.00684031	8.61589e-41	458440	41	I10	I10	ICD10 I10: Essential (primary) hypertension, first occurrence
1_113046879_A_C	rs3790604	1	112504257	A	C	0.0737545	0.104478	0.00872488	4.81837e-33	458440	60	I10	I10	ICD10 I10: Essential (primary) hypertension, first occurrence
1_201806106_C_T	rs2644112	1	201836978	C	T	0.341116	0.0344538	0.00482614	9.40156e-13	458440	67	I10	I10	ICD10 I10: Essential (primary) hypertension, first occurrence
20_57750478_A_T	rs79263055	20	59175423	A	T	0.119662	0.0799767	0.00704605	7.36885e-30	458440	73	I10	I10	ICD10 I10: Essential (primary) hypertension, first occurrence
20_62711459_C_T	rs8126001	20	64080106	T	C	0.489529	-0.0275102	0.00458185	1.92314e-09	458440	75	I10	I10	ICD10 I10: Essential (primary) hypertension, first occurrence
20_8616641_C_T	rs6039212	20	8635994	C	T	0.227944	-0.0543035	0.00546405	2.83531e-23	458440	68	I10	I10	ICD10 I10: Essential (primary) hypertension, first occurrence
2_26932796_C_T	rs1275923	2	26709928	T	C	0.606615	-0.0719326	0.00468088	2.71144e-53	458440	83	I10	I10	ICD10 I10: Essential (primary) hypertension, first occurrence
4_103188709_C_T	rs13107325	4	102267552	T	C	0.0746717	-0.059441	0.0087414	1.04665e-11	458440	108	I10	I10	ICD10 I10: Essential (primary) hypertension, first occurrence
4_81174592_A_G	rs13125101	4	80253438	A	G	0.292857	0.0984604	0.00502004	1.18659e-85	458440	107	I10	I10	ICD10 I10: Essential (primary) hypertension, first occurrence
4_81181072_A_T	rs10857147	4	80259918	T	A	0.290788	0.0981423	0.00503061	9.19814e-85	458440	107	I10	I10	ICD10 I10: Essential (primary) hypertension, first occurrence
5_131797578_C_T	rs2522051	5	132461886	C	T	0.453941	0.0257815	0.00459652	2.03601e-08	458440	118	I10	I10	ICD10 I10: Essential (primary) hypertension, first occurrence
5_32830521_C_T	rs1173727	5	32830415	C	T	0.59665	0.0677523	0.00466801	9.85145e-48	458440	112	I10	I10	ICD10 I10: Essential (primary) hypertension, first occurrence
6_127097775_C_T	rs9398815	6	126776630	C	T	0.454664	0.0604931	0.00458844	1.08793e-39	458440	124	I10	I10	ICD10 I10: Essential (primary) hypertension, first occurrence
6_127171051_C_T	rs142639572	6	126849906	C	T	0.436394	0.0652577	0.00461696	2.33292e-45	458440	124	I10	I10	ICD10 I10: Essential (primary) hypertension, first occurrence
6_161013013_C_T	rs140570886	6	160591981	C	T	0.0159007	0.0993215	0.0181977	4.81804e-08	458440	129	I10	I10	ICD10 I10: Essential (primary) hypertension, first occurrence
6_161075384_A_AC	rs71033586	6	160654352	A	AC	0.018973	0.0924957	0.0166978	3.03536e-08	458440	129	I10	I10	ICD10 I10: Essential (primary) hypertension, first occurrence
6_32291359_G_T	rs4348357	6	32323582	G	T	0.661042	0.0281278	0.00483747	6.07925e-09	458440	0	I10	I10	ICD10 I10: Essential (primary) hypertension, first occurrence
6_32383050_A_G	rs4959027	6	32415273	G	A	0.765535	0.0295889	0.00541394	4.62072e-08	458440	0	I10	I10	ICD10 I10: Essential (primary) hypertension, first occurrence
6_32561638_C_T	rs35371668	6	32593861	T	C	0.189999	0.0333763	0.00583314	1.05368e-08	458440	0	I10	I10	ICD10 I10: Essential (primary) hypertension, first occurrence
6_32573265_G_T	rs601148	6	32605488	T	G	0.198859	0.0353252	0.0057315	7.12246e-10	458440	0	I10	I10	ICD10 I10: Essential (primary) hypertension, first occurrence
6_32587350_A_G	rs1281932	6	32619573	A	G	0.206451	0.0328841	0.00564477	5.69141e-09	458440	0	I10	I10	ICD10 I10: Essential (primary) hypertension, first occurrence
6_32590637_A_T	rs9271579	6	32622860	A	T	0.202908	0.0325927	0.0056896	1.01335e-08	458440	0	I10	I10	ICD10 I10: Essential (primary) hypertension, first occurrence
6_32594901_C_T	rs3104391	6	32627124	C	T	0.84853	0.037928	0.00639949	3.09037e-09	458440	0	I10	I10	ICD10 I10: Essential (primary) hypertension, first occurrence
6_32594975_G_T	rs3129767	6	32627198	T	G	0.37912	0.0258488	0.00471847	4.29645e-08	458440	0	I10	I10	ICD10 I10: Essential (primary) hypertension, first occurrence
6_32596203_C_T	rs2133036	6	32628426	T	C	0.189462	0.0341263	0.00583801	5.04929e-09	458440	0	I10	I10	ICD10 I10: Essential (primary) hypertension, first occurrence
6_32626249_C_T	rs6928482	6	32658472	C	T	0.462447	0.0328483	0.00459054	8.32722e-13	458440	0	I10	I10	ICD10 I10: Essential (primary) hypertension, first occurrence
6_32634405_C_T	rs1049053	6	32666628	T	C	0.510105	0.0382515	0.00457824	6.53883e-17	458440	0	I10	I10	ICD10 I10: Essential (primary) hypertension, first occurrence
6_32658748_A_T	rs9275216	6	32690971	T	A	0.332331	0.0427077	0.00494096	5.44753e-18	458440	0	I10	I10	ICD10 I10: Essential (primary) hypertension, first occurrence
6_79427089_A_G	rs6923778	6	78717372	G	A	0.357614	0.031887	0.00477695	2.46945e-11	458440	121	I10	I10	ICD10 I10: Essential (primary) hypertension, first occurrence
8_10609955_A_G	rs13276026	8	10752445	A	G	0.571411	-0.0401793	0.00462263	3.56533e-18	458440	135	I10	I10	ICD10 I10: Essential (primary) hypertension, first occurrence
9_22081850_C_T	rs6475606	9	22081851	T	C	0.482545	0.0251358	0.00458354	4.15968e-08	458440	149	I10	I10	ICD10 I10: Essential (primary) hypertension, first occurrence
12_111865049_C_G	rs7310615	12	111427245	G	C	0.515834	-0.0605808	0.0064377	4.94652e-21	458440	16	I20	I20	ICD10 I20-I25: Ischemic heart diseases, first occurrence
12_111884608_C_T	rs3184504	12	111446804	C	T	0.517356	-0.0608592	0.00643635	3.21366e-21	458440	16	I20	I20	ICD10 I20-I25: Ischemic heart diseases, first occurrence
12_111904371_A_T	rs4766578	12	111466567	A	T	0.503655	-0.0605497	0.00643788	5.19159e-21	458440	16	I20	I20	ICD10 I20-I25: Ischemic heart diseases, first occurrence
12_111907431_A_AC	rs35350651	12	111469627	AC	A	0.503792	-0.0606935	0.00643786	4.19662e-21	458440	16	I20	I20	ICD10 I20-I25: Ischemic heart diseases, first occurrence
12_111932800_C_T	rs7137828	12	111494996	T	C	0.516181	-0.0605331	0.00643735	5.28202e-21	458440	16	I20	I20	ICD10 I20-I25: Ischemic heart diseases, first occurrence
12_121417536_G_GACTC	rs3830659	12	120979733	GACTC	G	0.307327	0.0392339	0.00695889	1.72088e-08	458440	19	I20	I20	ICD10 I20-I25: Ischemic heart diseases, first occurrence
12_125303282_C_T	rs112403212	12	124818708	T	C	0.140341	0.0505367	0.00919779	3.91949e-08	458440	20	I20	I20	ICD10 I20-I25: Ischemic heart diseases, first occurrence
15_91407275_A_C	rs4932372	15	90864045	C	A	0.334709	0.052281	0.00679521	1.42824e-14	458440	26	I20	I20	ICD10 I20-I25: Ischemic heart diseases, first occurrence
17_2026417_G_GA	rs35401268	17	2123123	G	GA	0.684415	0.046362	0.00694671	2.49e-11	458440	32	I20	I20	ICD10 I20-I25: Ischemic heart diseases, first occurrence
17_47448346_A_G	rs12952581	17	49370984	A	G	0.362179	0.0487647	0.00668315	2.94985e-13	458440	36	I20	I20	ICD10 I20-I25: Ischemic heart diseases, first occurrence
19_11188247_A_G	rs56289821	19	11077571	A	G	0.118098	-0.0908605	0.0101325	3.04018e-19	458440	42	I20	I20	ICD10 I20-I25: Ischemic heart diseases, first occurrence
19_11190481_G_T	rs73015013	19	11080197	T	C	0.118438	-0.0901075	0.010119	5.34811e-19	458440	42	I20	I20	ICD10 I20-I25: Ischemic heart diseases, first occurrence
19_11190544_C_T	rs118068660	19	11079868	T	C	0.118538	-0.089986	0.010111	5.595e-19	458440	42	I20	I20	ICD10 I20-I25: Ischemic heart diseases, first occurrence
19_11191197_A_G	rs114846969	19	11080521	A	G	0.118336	-0.0901818	0.0101231	5.17369e-19	458440	42	I20	I20	ICD10 I20-I25: Ischemic heart diseases, first occurrence
19_11191201_A_AG	rs151113958	19	11080525	AG	A	0.118866	-0.0885899	0.0101004	1.77174e-18	458440	42	I20	I20	ICD10 I20-I25: Ischemic heart diseases, first occurrence
19_11191677_A_T	rs10402112	19	11081001	A	T	0.118616	-0.0892504	0.0101111	1.07547e-18	458440	42	I20	I20	ICD10 I20-I25: Ischemic heart diseases, first occurrence
19_11193949_A_G	rs10412048	19	11083273	G	A	0.119304	-0.0876311	0.0100818	3.56205e-18	458440	42	I20	I20	ICD10 I20-I25: Ischemic heart diseases, first occurrence
19_11196886_C_T	rs8106503	19	11086210	C	T	0.117176	-0.0884624	0.0101635	3.20553e-18	458440	42	I20	I20	ICD10 I20-I25: Ischemic heart diseases, first occurrence
19_11202306_G_T	rs6511720	19	11091630	T	G	0.118646	-0.0887688	0.0101106	1.63757e-18	458440	42	I20	I20	ICD10 I20-I25: Ischemic heart diseases, first occurrence
19_45411941_C_T	rs429358	19	44908684	C	T	0.154424	0.0714047	0.00883452	6.34746e-16	458440	48	I20	I20	ICD10 I20-I25: Ischemic heart diseases, first occurrence
19_45412079_C_T	rs7412	19	44908822	T	C	0.0801206	-0.117377	0.0121036	3.0839e-22	458440	49	I20	I20	ICD10 I20-I25: Ischemic heart diseases, first occurrence
19_45413233_G_T	rs1065853	19	44909976	T	G	0.08033	-0.117626	0.0120768	2.03939e-22	458440	49	I20	I20	ICD10 I20-I25: Ischemic heart diseases, first occurrence
19_45427125_A_T	rs111789331	19	44923868	A	T	0.159035	0.0618398	0.00873747	1.46724e-12	458440	50	I20	I20	ICD10 I20-I25: Ischemic heart diseases, first occurrence
1_109817590_G_T	rs12740374	1	109274968	T	G	0.22147	-0.0884248	0.00782637	1.33752e-29	458440	59	I20	I20	ICD10 I20-I25: Ischemic heart diseases, first occurrence
1_109817838_C_T	rs660240	1	109275216	C	T	0.785366	0.0897872	0.00791885	8.46642e-30	458440	59	I20	I20	ICD10 I20-I25: Ischemic heart diseases, first occurrence
1_109818158_C_CT	rs3832016	1	109275536	CT	C	0.785257	0.0901427	0.00791704	4.91473e-30	458440	59	I20	I20	ICD10 I20-I25: Ischemic heart diseases, first occurrence
1_109818530_C_T	rs646776	1	109275908	T	C	0.777702	0.0885743	0.00781539	8.97429e-30	458440	59	I20	I20	ICD10 I20-I25: Ischemic heart diseases, first occurrence
1_109821307_G_T	rs583104	1	109278685	T	G	0.772802	0.0866673	0.00775064	4.99804e-29	458440	59	I20	I20	ICD10 I20-I25: Ischemic heart diseases, first occurrence
1_201806106_C_T	rs2644112	1	201836978	C	T	0.341116	0.0369183	0.00676633	4.86497e-08	458440	67	I20	I20	ICD10 I20-I25: Ischemic heart diseases, first occurrence
4_81174592_A_G	rs13125101	4	80253438	A	G	0.292857	0.0439899	0.0070374	4.0816e-10	458440	107	I20	I20	ICD10 I20-I25: Ischemic heart diseases, first occurrence
4_81181072_A_T	rs10857147	4	80259918	T	A	0.290788	0.0437426	0.00705174	5.53643e-10	458440	107	I20	I20	ICD10 I20-I25: Ischemic heart diseases, first occurrence
6_160816409_C_T	rs1510226	6	160395377	C	T	0.0194573	0.29609	0.0220202	3.23668e-41	458440	126	I20	I20	ICD10 I20-I25: Ischemic heart diseases, first occurrence
6_160911596_A_G	rs147555597	6	160490564	A	G	0.00946471	0.283794	0.0312762	1.14948e-19	458440	127	I20	I20	ICD10 I20-I25: Ischemic heart diseases, first occurrence
6_160997118_A_T	rs74617384	6	160576086	T	A	0.0795208	0.248067	0.0113959	4.64515e-105	458440	128	I20	I20	ICD10 I20-I25: Ischemic heart diseases, first occurrence
6_161005610_C_T	rs55730499	6	160584578	T	C	0.080859	0.243342	0.0113236	1.93642e-102	458440	128	I20	I20	ICD10 I20-I25: Ischemic heart diseases, first occurrence
6_161010118_A_G	rs10455872	6	160589086	G	A	0.0795284	0.248477	0.011396	2.12814e-105	458440	128	I20	I20	ICD10 I20-I25: Ischemic heart diseases, first occurrence
6_161013013_C_T	rs140570886	6	160591981	C	T	0.0159007	0.362087	0.0239996	1.96653e-51	458440	129	I20	I20	ICD10 I20-I25: Ischemic heart diseases, first occurrence
6_161075384_A_AC	rs71033586	6	160654352	A	AC	0.018973	0.299168	0.0222404	3.0137e-41	458440	129	I20	I20	ICD10 I20-I25: Ischemic heart diseases, first occurrence
6_161111700_C_T	rs186696265	6	160690668	T	C	0.0149202	0.34954	0.0248578	6.54034e-45	458440	131	I20	I20	ICD10 I20-I25: Ischemic heart diseases, first occurrence
8_126500031_C_G	rs28601761	8	125487789	G	C	0.420291	-0.0482141	0.00653095	1.55453e-13	458440	141	I20	I20	ICD10 I20-I25: Ischemic heart diseases, first occurrence
8_126504383_C_CCACCAT	rs10555326	8	125492141	C	CCACCAT	0.458042	-0.0495662	0.00646796	1.81134e-14	458440	142	I20	I20	ICD10 I20-I25: Ischemic heart diseases, first occurrence
8_126506694_A_G	rs112875651	8	125494452	A	G	0.392742	-0.0475776	0.00659972	5.63508e-13	458440	141	I20	I20	ICD10 I20-I25: Ischemic heart diseases, first occurrence
8_19912370_A_G	rs115849089	8	20054859	A	G	0.114763	-0.0644583	0.0102045	2.67313e-10	458440	137	I20	I20	ICD10 I20-I25: Ischemic heart diseases, first occurrence
9_22081850_C_T	rs6475606	9	22081851	T	C	0.482545	0.134384	0.00643625	8.28133e-97	458440	149	I20	I20	ICD10 I20-I25: Ischemic heart diseases, first occurrence
9_22093299_A_T	rs7866503	9	22091925	T	G	0.496845	0.1443	0.00643665	2.60016e-111	458440	149	I20	I20	ICD10 I20-I25: Ischemic heart diseases, first occurrence
9_22124123_A_T	rs1333046	9	22124124	A	T	0.498155	0.143332	0.00643127	4.96592e-110	458440	149	I20	I20	ICD10 I20-I25: Ischemic heart diseases, first occurrence
9_22124744_C_G	rs4977575	9	22124745	G	C	0.492469	0.143284	0.00643323	6.82339e-110	458440	149	I20	I20	ICD10 I20-I25: Ischemic heart diseases, first occurrence
9_22125503_C_G	rs1333049	9	22125504	C	G	0.482735	0.141229	0.00643354	8.27942e-107	458440	149	I20	I20	ICD10 I20-I25: Ischemic heart diseases, first occurrence
12_111865049_C_G	rs7310615	12	111427245	G	C	0.515834	-0.0577969	0.00808972	9.03441e-13	458440	16	I20	I20	ICD10 I20: Angina pectoris, first occurrence
12_111884608_C_T	rs3184504	12	111446804	C	T	0.517356	-0.0569065	0.00808814	1.98107e-12	458440	16	I20	I20	ICD10 I20: Angina pectoris, first occurrence
12_111904371_A_T	rs4766578	12	111466567	A	T	0.503655	-0.0591795	0.00809	2.57099e-13	458440	16	I20	I20	ICD10 I20: Angina pectoris, first occurrence
12_111907431_A_AC	rs35350651	12	111469627	AC	A	0.503792	-0.059155	0.00809003	2.63027e-13	458440	16	I20	I20	ICD10 I20: Angina pectoris, first occurrence
12_111932800_C_T	rs7137828	12	111494996	T	C	0.516181	-0.0570098	0.00808937	1.8218e-12	458440	16	I20	I20	ICD10 I20: Angina pectoris, first occurrence
15_91407275_A_C	rs4932372	15	90864045	C	A	0.334709	0.0615529	0.00853014	5.35673e-13	458440	26	I20	I20	ICD10 I20: Angina pectoris, first occurrence
17_2026417_G_GA	rs35401268	17	2123123	G	GA	0.684415	0.0548685	0.00874311	3.48217e-10	458440	32	I20	I20	ICD10 I20: Angina pectoris, first occurrence
17_47448346_A_G	rs12952581	17	49370984	A	G	0.362179	0.0570305	0.00838976	1.06341e-11	458440	36	I20	I20	ICD10 I20: Angina pectoris, first occurrence
19_11188247_A_G	rs56289821	19	11077571	A	G	0.118098	-0.109705	0.0128406	1.30167e-17	458440	42	I20	I20	ICD10 I20: Angina pectoris, first occurrence
19_11190481_G_T	rs73015013	19	11080197	T	C	0.118438	-0.10973	0.012825	1.16869e-17	458440	42	I20	I20	ICD10 I20: Angina pectoris, first occurrence
19_11190544_C_T	rs118068660	19	11079868	T	C	0.118538	-0.11024	0.0128162	7.85778e-18	458440	42	I20	I20	ICD10 I20: Angina pectoris, first occurrence
19_11191197_A_G	rs114846969	19	11080521	A	G	0.118336	-0.10987	0.0128303	1.09623e-17	458440	42	I20	I20	ICD10 I20: Angina pectoris, first occurrence
19_11191201_A_AG	rs151113958	19	11080525	AG	A	0.118866	-0.108407	0.0128012	2.48428e-17	458440	42	I20	I20	ICD10 I20: Angina pectoris, first occurrence
19_11191677_A_T	rs10402112	19	11081001	A	T	0.118616	-0.108426	0.0128138	2.63633e-17	458440	42	I20	I20	ICD10 I20: Angina pectoris, first occurrence
19_11193949_A_G	rs10412048	19	11083273	G	A	0.119304	-0.107661	0.0127781	3.59418e-17	458440	42	I20	I20	ICD10 I20: Angina pectoris, first occurrence
19_11196886_C_T	rs8106503	19	11086210	C	T	0.117176	-0.106354	0.0128778	1.47265e-16	458440	42	I20	I20	ICD10 I20: Angina pectoris, first occurrence
19_11202306_G_T	rs6511720	19	11091630	T	G	0.118646	-0.108496	0.0128139	2.5171e-17	458440	42	I20	I20	ICD10 I20: Angina pectoris, first occurrence
19_45411941_C_T	rs429358	19	44908684	C	T	0.154424	0.0887434	0.01104	9.10542e-16	458440	48	I20	I20	ICD10 I20: Angina pectoris, first occurrence
19_45412079_C_T	rs7412	19	44908822	T	C	0.0801206	-0.151618	0.0154	7.18125e-23	458440	49	I20	I20	ICD10 I20: Angina pectoris, first occurrence
19_45413233_G_T	rs1065853	19	44909976	T	G	0.08033	-0.152778	0.0153694	2.77843e-23	458440	49	I20	I20	ICD10 I20: Angina pectoris, first occurrence
19_45427125_A_T	rs111789331	19	44923868	A	T	0.159035	0.071167	0.0109373	7.67538e-11	458440	50	I20	I20	ICD10 I20: Angina pectoris, first occurrence
1_109817590_G_T	rs12740374	1	109274968	T	G	0.22147	-0.112887	0.00989106	3.59915e-30	458440	59	I20	I20	ICD10 I20: Angina pectoris, first occurrence
1_109817838_C_T	rs660240	1	109275216	C	T	0.785366	0.11244	0.0100056	2.6595e-29	458440	59	I20	I20	ICD10 I20: Angina pectoris, first occurrence
1_109818158_C_CT	rs3832016	1	109275536	CT	C	0.785257	0.112871	0.0100033	1.58635e-29	458440	59	I20	I20	ICD10 I20: Angina pectoris, first occurrence
1_109818530_C_T	rs646776	1	109275908	T	C	0.777702	0.113056	0.00987636	2.42996e-30	458440	59	I20	I20	ICD10 I20: Angina pectoris, first occurrence
1_109821307_G_T	rs583104	1	109278685	T	G	0.772802	0.110091	0.0097929	2.53746e-29	458440	59	I20	I20	ICD10 I20: Angina pectoris, first occurrence
20_39179822_C_G	rs1883711	20	40551182	C	G	0.0309659	0.12668	0.022766	2.62978e-08	458440	71	I20	I20	ICD10 I20: Angina pectoris, first occurrence
6_160816409_C_T	rs1510226	6	160395377	C	T	0.0194573	0.325561	0.0270961	2.96142e-33	458440	126	I20	I20	ICD10 I20: Angina pectoris, first occurrence
6_160911596_A_G	rs147555597	6	160490564	A	G	0.00946471	0.250129	0.0390283	1.46572e-10	458440	127	I20	I20	ICD10 I20: Angina pectoris, first occurrence
6_160997118_A_T	rs74617384	6	160576086	T	A	0.0795208	0.271661	0.0141019	1.07349e-82	458440	128	I20	I20	ICD10 I20: Angina pectoris, first occurrence
6_161005610_C_T	rs55730499	6	160584578	T	C	0.080859	0.268353	0.0140128	9.56533e-82	458440	128	I20	I20	ICD10 I20: Angina pectoris, first occurrence
6_161010118_A_G	rs10455872	6	160589086	G	A	0.0795284	0.272169	0.0141017	5.31986e-83	458440	128	I20	I20	ICD10 I20: Angina pectoris, first occurrence
6_161013013_C_T	rs140570886	6	160591981	C	T	0.0159007	0.394619	0.0294112	4.78851e-41	458440	129	I20	I20	ICD10 I20: Angina pectoris, first occurrence
6_161075384_A_AC	rs71033586	6	160654352	A	AC	0.018973	0.339431	0.0272639	1.40088e-35	458440	129	I20	I20	ICD10 I20: Angina pectoris, first occurrence
6_161111700_C_T	rs186696265	6	160690668	T	C	0.0149202	0.363736	0.0305902	1.32465e-32	458440	131	I20	I20	ICD10 I20: Angina pectoris, first occurrence
6_32615551_A_G	rs17843580	6	32647774	G	A	0.606463	0.0450295	0.00824842	4.78377e-08	458440	0	I20	I20	ICD10 I20: Angina pectoris, first occurrence
8_126500031_C_G	rs28601761	8	125487789	G	C	0.420291	-0.0459922	0.00820899	2.11086e-08	458440	141	I20	I20	ICD10 I20: Angina pectoris, first occurrence
8_126504383_C_CCACCAT	rs10555326	8	125492141	C	CCACCAT	0.458042	-0.0448015	0.00812882	3.55926e-08	458440	142	I20	I20	ICD10 I20: Angina pectoris, first occurrence
9_22081850_C_T	rs6475606	9	22081851	T	C	0.482545	0.144314	0.00808397	2.79705e-71	458440	149	I20	I20	ICD10 I20: Angina pectoris, first occurrence
9_22093299_A_T	rs7866503	9	22091925	T	G	0.496845	0.156798	0.0080864	9.31966e-84	458440	149	I20	I20	ICD10 I20: Angina pectoris, first occurrence
9_22124123_A_T	rs1333046	9	22124124	A	T	0.498155	0.150263	0.00808046	3.47376e-77	458440	149	I20	I20	ICD10 I20: Angina pectoris, first occurrence
9_22124744_C_G	rs4977575	9	22124745	G	C	0.492469	0.151839	0.00808057	9.01779e-79	458440	149	I20	I20	ICD10 I20: Angina pectoris, first occurrence
9_22125503_C_G	rs1333049	9	22125504	C	G	0.482735	0.147953	0.00808054	6.9215e-75	458440	149	I20	I20	ICD10 I20: Angina pectoris, first occurrence
12_111865049_C_G	rs7310615	12	111427245	G	C	0.515834	-0.091039	0.00979971	1.54348e-20	458440	16	I21	I21	ICD10 I21: Acute myocardial infarction, first occurrence
12_111884608_C_T	rs3184504	12	111446804	C	T	0.517356	-0.0926314	0.00979707	3.22998e-21	458440	16	I21	I21	ICD10 I21: Acute myocardial infarction, first occurrence
12_111904371_A_T	rs4766578	12	111466567	A	T	0.503655	-0.093421	0.00980291	1.57398e-21	458440	16	I21	I21	ICD10 I21: Acute myocardial infarction, first occurrence
12_111907431_A_AC	rs35350651	12	111469627	AC	A	0.503792	-0.0940443	0.00980263	8.4918e-22	458440	16	I21	I21	ICD10 I21: Acute myocardial infarction, first occurrence
12_111932800_C_T	rs7137828	12	111494996	T	C	0.516181	-0.0915132	0.00979967	9.78138e-21	458440	16	I21	I21	ICD10 I21: Acute myocardial infarction, first occurrence
15_91407275_A_C	rs4932372	15	90864045	C	A	0.334709	0.0669739	0.0103293	8.93923e-11	458440	26	I21	I21	ICD10 I21: Acute myocardial infarction, first occurrence
17_2026417_G_GA	rs35401268	17	2123123	G	GA	0.684415	0.0586427	0.0106211	3.36434e-08	458440	32	I21	I21	ICD10 I21: Acute myocardial infarction, first occurrence
17_47448346_A_G	rs12952581	17	49370984	A	G	0.362179	0.0575386	0.0101797	1.58311e-08	458440	36	I21	I21	ICD10 I21: Acute myocardial infarction, first occurrence
19_11188247_A_G	rs56289821	19	11077571	A	G	0.118098	-0.109312	0.0156044	2.46661e-12	458440	42	I21	I21	ICD10 I21: Acute myocardial infarction, first occurrence
19_11190481_G_T	rs73015013	19	11080197	T	C	0.118438	-0.110465	0.0155879	1.37467e-12	458440	42	I21	I21	ICD10 I21: Acute myocardial infarction, first occurrence
19_11190544_C_T	rs118068660	19	11079868	T	C	0.118538	-0.110454	0.0155772	1.33414e-12	458440	42	I21	I21	ICD10 I21: Acute myocardial infarction, first occurrence
19_11191197_A_G	rs114846969	19	11080521	A	G	0.118336	-0.11083	0.015596	1.19207e-12	458440	42	I21	I21	ICD10 I21: Acute myocardial infarction, first occurrence
19_11191201_A_AG	rs151113958	19	11080525	AG	A	0.118866	-0.108631	0.015557	2.89401e-12	458440	42	I21	I21	ICD10 I21: Acute myocardial infarction, first occurrence
19_11191677_A_T	rs10402112	19	11081001	A	T	0.118616	-0.109634	0.0155757	1.93955e-12	458440	42	I21	I21	ICD10 I21: Acute myocardial infarction, first occurrence
19_11193949_A_G	rs10412048	19	11083273	G	A	0.119304	-0.107358	0.0155238	4.65479e-12	458440	42	I21	I21	ICD10 I21: Acute myocardial infarction, first occurrence
19_11196886_C_T	rs8106503	19	11086210	C	T	0.117176	-0.108042	0.015653	5.118e-12	458440	42	I21	I21	ICD10 I21: Acute myocardial infarction, first occurrence
19_11202306_G_T	rs6511720	19	11091630	T	G	0.118646	-0.107365	0.0155683	5.33581e-12	458440	42	I21	I21	ICD10 I21: Acute myocardial infarction, first occurrence
19_45411941_C_T	rs429358	19	44908684	C	T	0.154424	0.10297	0.0133179	1.06145e-14	458440	48	I21	I21	ICD10 I21: Acute myocardial infarction, first occurrence
19_45412079_C_T	rs7412	19	44908822	T	C	0.0801206	-0.157831	0.0187489	3.8256e-17	458440	49	I21	I21	ICD10 I21: Acute myocardial infarction, first occurrence
19_45413233_G_T	rs1065853	19	44909976	T	G	0.08033	-0.156516	0.0187021	5.81701e-17	458440	49	I21	I21	ICD10 I21: Acute myocardial infarction, first occurrence
19_45427125_A_T	rs111789331	19	44923868	A	T	0.159035	0.0909074	0.0131788	5.27351e-12	458440	50	I21	I21	ICD10 I21: Acute myocardial infarction, first occurrence
1_109817590_G_T	rs12740374	1	109274968	T	G	0.22147	-0.0984346	0.0119692	1.96834e-16	458440	59	I21	I21	ICD10 I21: Acute myocardial infarction, first occurrence
1_109817838_C_T	rs660240	1	109275216	C	T	0.785366	0.101042	0.0121099	7.19449e-17	458440	59	I21	I21	ICD10 I21: Acute myocardial infarction, first occurrence
1_109818158_C_CT	rs3832016	1	109275536	CT	C	0.785257	0.101129	0.0121066	6.64049e-17	458440	59	I21	I21	ICD10 I21: Acute myocardial infarction, first occurrence
1_109818530_C_T	rs646776	1	109275908	T	C	0.777702	0.0977108	0.01195	2.91944e-16	458440	59	I21	I21	ICD10 I21: Acute myocardial infarction, first occurrence
1_109821307_G_T	rs583104	1	109278685	T	G	0.772802	0.094328	0.0118476	1.69551e-15	458440	59	I21	I21	ICD10 I21: Acute myocardial infarction, first occurrence
1_114303808_A_C	rs6679677	1	113761186	A	C	0.101445	0.094054	0.0158892	3.23214e-09	458440	61	I21	I21	ICD10 I21: Acute myocardial infarction, first occurrence
1_114377568_A_G	rs2476601	1	113834946	G	A	0.898536	-0.0946632	0.0158873	2.54671e-09	458440	61	I21	I21	ICD10 I21: Acute myocardial infarction, first occurrence
6_160816409_C_T	rs1510226	6	160395377	C	T	0.0194573	0.369403	0.0322144	1.93241e-30	458440	126	I21	I21	ICD10 I21: Acute myocardial infarction, first occurrence
6_160911596_A_G	rs147555597	6	160490564	A	G	0.00946471	0.316179	0.0461953	7.68069e-12	458440	127	I21	I21	ICD10 I21: Acute myocardial infarction, first occurrence
6_160997118_A_T	rs74617384	6	160576086	T	A	0.0795208	0.322007	0.0168325	1.42004e-81	458440	128	I21	I21	ICD10 I21: Acute myocardial infarction, first occurrence
6_161005610_C_T	rs55730499	6	160584578	T	C	0.080859	0.315986	0.0167369	1.67996e-79	458440	128	I21	I21	ICD10 I21: Acute myocardial infarction, first occurrence
6_161010118_A_G	rs10455872	6	160589086	G	A	0.0795284	0.322565	0.0168322	7.46105e-82	458440	128	I21	I21	ICD10 I21: Acute myocardial infarction, first occurrence
6_161013013_C_T	rs140570886	6	160591981	C	T	0.0159007	0.465483	0.0346801	4.48126e-41	458440	129	I21	I21	ICD10 I21: Acute myocardial infarction, first occurrence
6_161075384_A_AC	rs71033586	6	160654352	A	AC	0.018973	0.400118	0.0322546	2.45527e-35	458440	129	I21	I21	ICD10 I21: Acute myocardial infarction, first occurrence
6_161111700_C_T	rs186696265	6	160690668	T	C	0.0149202	0.436308	0.0360759	1.13344e-33	458440	131	I21	I21	ICD10 I21: Acute myocardial infarction, first occurrence
8_126500031_C_G	rs28601761	8	125487789	G	C	0.420291	-0.063487	0.0099671	1.89457e-10	458440	141	I21	I21	ICD10 I21: Acute myocardial infarction, first occurrence
8_126504383_C_CCACCAT	rs10555326	8	125492141	C	CCACCAT	0.458042	-0.0658331	0.00986719	2.52464e-11	458440	142	I21	I21	ICD10 I21: Acute myocardial infarction, first occurrence
8_126506694_A_G	rs112875651	8	125494452	A	G	0.392742	-0.0662183	0.0100795	5.04429e-11	458440	141	I21	I21	ICD10 I21: Acute myocardial infarction, first occurrence
9_22081850_C_T	rs6475606	9	22081851	T	C	0.482545	0.166909	0.00978952	3.50833e-65	458440	149	I21	I21	ICD10 I21: Acute myocardial infarction, first occurrence
9_22093299_A_T	rs7866503	9	22091925	T	G	0.496845	0.179786	0.00979549	3.06973e-75	458440	149	I21	I21	ICD10 I21: Acute myocardial infarction, first occurrence
9_22124123_A_T	rs1333046	9	22124124	A	T	0.498155	0.17983	0.00978741	2.13747e-75	458440	149	I21	I21	ICD10 I21: Acute myocardial infarction, first occurrence
9_22124744_C_G	rs4977575	9	22124745	G	C	0.492469	0.179964	0.00978792	1.68966e-75	458440	149	I21	I21	ICD10 I21: Acute myocardial infarction, first occurrence
9_22125503_C_G	rs1333049	9	22125504	C	G	0.482735	0.177389	0.00978607	1.96426e-73	458440	149	I21	I21	ICD10 I21: Acute myocardial infarction, first occurrence
6_160997118_A_T	rs74617384	6	160576086	T	A	0.0795208	0.437774	0.0757668	7.5631e-09	458440	128	I22	I22	ICD10 I22: Subsequent myocardial infarction, first occurrence
6_161005610_C_T	rs55730499	6	160584578	T	C	0.080859	0.430627	0.0754759	1.16011e-08	458440	128	I22	I22	ICD10 I22: Subsequent myocardial infarction, first occurrence
6_161010118_A_G	rs10455872	6	160589086	G	A	0.0795284	0.43792	0.0757767	7.51104e-09	458440	128	I22	I22	ICD10 I22: Subsequent myocardial infarction, first occurrence
6_160816409_C_T	rs1510226	6	160395377	C	T	0.0194573	0.367599	0.0666458	3.4736e-08	458440	126	I24	I24	ICD10 I24: Other acute ischaemic heart diseases, first occurrence
6_160997118_A_T	rs74617384	6	160576086	T	A	0.0795208	0.287812	0.0349636	1.84502e-16	458440	128	I24	I24	ICD10 I24: Other acute ischaemic heart diseases, first occurrence
6_161005610_C_T	rs55730499	6	160584578	T	C	0.080859	0.283269	0.0347579	3.64586e-16	458440	128	I24	I24	ICD10 I24: Other acute ischaemic heart diseases, first occurrence
6_161010118_A_G	rs10455872	6	160589086	G	A	0.0795284	0.288868	0.0349566	1.41319e-16	458440	128	I24	I24	ICD10 I24: Other acute ischaemic heart diseases, first occurrence
6_161013013_C_T	rs140570886	6	160591981	C	T	0.0159007	0.48013	0.070853	1.23197e-11	458440	129	I24	I24	ICD10 I24: Other acute ischaemic heart diseases, first occurrence
6_161075384_A_AC	rs71033586	6	160654352	A	AC	0.018973	0.417458	0.0661486	2.77402e-10	458440	129	I24	I24	ICD10 I24: Other acute ischaemic heart diseases, first occurrence
6_161111700_C_T	rs186696265	6	160690668	T	C	0.0149202	0.494382	0.0729188	1.20254e-11	458440	131	I24	I24	ICD10 I24: Other acute ischaemic heart diseases, first occurrence
9_22081850_C_T	rs6475606	9	22081851	T	C	0.482545	0.144387	0.0204365	1.60435e-12	458440	149	I24	I24	ICD10 I24: Other acute ischaemic heart diseases, first occurrence
9_22093299_A_T	rs7866503	9	22091925	T	G	0.496845	0.159461	0.0204469	6.25029e-15	458440	149	I24	I24	ICD10 I24: Other acute ischaemic heart diseases, first occurrence
9_22124123_A_T	rs1333046	9	22124124	A	T	0.498155	0.15582	0.0204307	2.40713e-14	458440	149	I24	I24	ICD10 I24: Other acute ischaemic heart diseases, first occurrence
9_22124744_C_G	rs4977575	9	22124745	G	C	0.492469	0.1553	0.0204193	2.83727e-14	458440	149	I24	I24	ICD10 I24: Other acute ischaemic heart diseases, first occurrence
9_22125503_C_G	rs1333049	9	22125504	C	G	0.482735	0.151653	0.0204286	1.13972e-13	458440	149	I24	I24	ICD10 I24: Other acute ischaemic heart diseases, first occurrence
12_111865049_C_G	rs7310615	12	111427245	G	C	0.515834	-0.0692755	0.00694021	1.83189e-23	458440	16	I25	I25	ICD10 I25: Chronic ischaemic heart disease, first occurrence
12_111884608_C_T	rs3184504	12	111446804	C	T	0.517356	-0.0697097	0.00693836	9.46891e-24	458440	16	I25	I25	ICD10 I25: Chronic ischaemic heart disease, first occurrence
12_111904371_A_T	rs4766578	12	111466567	A	T	0.503655	-0.067813	0.00694099	1.5153e-22	458440	16	I25	I25	ICD10 I25: Chronic ischaemic heart disease, first occurrence
12_111907431_A_AC	rs35350651	12	111469627	AC	A	0.503792	-0.0681218	0.00694092	9.75214e-23	458440	16	I25	I25	ICD10 I25: Chronic ischaemic heart disease, first occurrence
12_111932800_C_T	rs7137828	12	111494996	T	C	0.516181	-0.0688801	0.00693969	3.22404e-23	458440	16	I25	I25	ICD10 I25: Chronic ischaemic heart disease, first occurrence
12_121417536_G_GACTC	rs3830659	12	120979733	GACTC	G	0.307327	0.044064	0.00750235	4.27061e-09	458440	19	I25	I25	ICD10 I25: Chronic ischaemic heart disease, first occurrence
12_125303282_C_T	rs112403212	12	124818708	T	C	0.140341	0.0622662	0.00989508	3.12112e-10	458440	20	I25	I25	ICD10 I25: Chronic ischaemic heart disease, first occurrence
15_67441750_A_C	rs72743461	15	67149412	A	C	0.232595	-0.0458201	0.00824791	2.77051e-08	458440	25	I25	I25	ICD10 I25: Chronic ischaemic heart disease, first occurrence
15_67442596_C_T	rs17293632	15	67150258	T	C	0.236723	-0.0475599	0.00820993	6.91512e-09	458440	25	I25	I25	ICD10 I25: Chronic ischaemic heart disease, first occurrence
15_67450305_A_G	rs17228058	15	67157967	G	A	0.237212	-0.0480417	0.00820456	4.75631e-09	458440	25	I25	I25	ICD10 I25: Chronic ischaemic heart disease, first occurrence
15_91407275_A_C	rs4932372	15	90864045	C	A	0.334709	0.0531912	0.00732673	3.87436e-13	458440	26	I25	I25	ICD10 I25: Chronic ischaemic heart disease, first occurrence
17_2026417_G_GA	rs35401268	17	2123123	G	GA	0.684415	0.0502971	0.0074986	1.9797e-11	458440	32	I25	I25	ICD10 I25: Chronic ischaemic heart disease, first occurrence
17_47448346_A_G	rs12952581	17	49370984	A	G	0.362179	0.0534767	0.00720502	1.15239e-13	458440	36	I25	I25	ICD10 I25: Chronic ischaemic heart disease, first occurrence
19_11188247_A_G	rs56289821	19	11077571	A	G	0.118098	-0.104281	0.0109606	1.83147e-21	458440	42	I25	I25	ICD10 I25: Chronic ischaemic heart disease, first occurrence
19_11190481_G_T	rs73015013	19	11080197	T	C	0.118438	-0.104176	0.0109471	1.79515e-21	458440	42	I25	I25	ICD10 I25: Chronic ischaemic heart disease, first occurrence
19_11190544_C_T	rs118068660	19	11079868	T	C	0.118538	-0.10392	0.0109387	2.09556e-21	458440	42	I25	I25	ICD10 I25: Chronic ischaemic heart disease, first occurrence
19_11191197_A_G	rs114846969	19	11080521	A	G	0.118336	-0.104353	0.0109519	1.59845e-21	458440	42	I25	I25	ICD10 I25: Chronic ischaemic heart disease, first occurrence
19_11191201_A_AG	rs151113958	19	11080525	AG	A	0.118866	-0.102876	0.0109271	4.74242e-21	458440	42	I25	I25	ICD10 I25: Chronic ischaemic heart disease, first occurrence
19_11191677_A_T	rs10402112	19	11081001	A	T	0.118616	-0.103373	0.0109385	3.37598e-21	458440	42	I25	I25	ICD10 I25: Chronic ischaemic heart disease, first occurrence
19_11193949_A_G	rs10412048	19	11083273	G	A	0.119304	-0.101783	0.0109064	1.03419e-20	458440	42	I25	I25	ICD10 I25: Chronic ischaemic heart disease, first occurrence
19_11196886_C_T	rs8106503	19	11086210	C	T	0.117176	-0.102805	0.0109959	8.81252e-21	458440	42	I25	I25	ICD10 I25: Chronic ischaemic heart disease, first occurrence
19_11202306_G_T	rs6511720	19	11091630	T	G	0.118646	-0.103353	0.0109381	3.42452e-21	458440	42	I25	I25	ICD10 I25: Chronic ischaemic heart disease, first occurrence
19_45319631_A_G	rs118147862	19	44816374	A	G	0.0468295	-0.104396	0.0167337	4.41245e-10	458440	46	I25	I25	ICD10 I25: Chronic ischaemic heart disease, first occurrence
19_45411941_C_T	rs429358	19	44908684	C	T	0.154424	0.0758137	0.00951091	1.57109e-15	458440	48	I25	I25	ICD10 I25: Chronic ischaemic heart disease, first occurrence
19_45412079_C_T	rs7412	19	44908822	T	C	0.0801206	-0.136417	0.0131108	2.35451e-25	458440	49	I25	I25	ICD10 I25: Chronic ischaemic heart disease, first occurrence
19_45413233_G_T	rs1065853	19	44909976	T	G	0.08033	-0.13618	0.0130812	2.22433e-25	458440	49	I25	I25	ICD10 I25: Chronic ischaemic heart disease, first occurrence
19_45427125_A_T	rs111789331	19	44923868	A	T	0.159035	0.0671	0.009407	9.822e-13	458440	50	I25	I25	ICD10 I25: Chronic ischaemic heart disease, first occurrence
1_109817590_G_T	rs12740374	1	109274968	T	G	0.22147	-0.0969063	0.00845582	2.08737e-30	458440	59	I25	I25	ICD10 I25: Chronic ischaemic heart disease, first occurrence
1_109817838_C_T	rs660240	1	109275216	C	T	0.785366	0.0972076	0.00855482	6.39882e-30	458440	59	I25	I25	ICD10 I25: Chronic ischaemic heart disease, first occurrence
1_109818158_C_CT	rs3832016	1	109275536	CT	C	0.785257	0.0976089	0.00855284	3.62326e-30	458440	59	I25	I25	ICD10 I25: Chronic ischaemic heart disease, first occurrence
1_109818530_C_T	rs646776	1	109275908	T	C	0.777702	0.0969242	0.0084435	1.67919e-30	458440	59	I25	I25	ICD10 I25: Chronic ischaemic heart disease, first occurrence
1_109821307_G_T	rs583104	1	109278685	T	G	0.772802	0.0948263	0.0083729	9.82426e-30	458440	59	I25	I25	ICD10 I25: Chronic ischaemic heart disease, first occurrence
2_44072576_G_T	rs4299376	2	43845437	T	G	0.675745	-0.042719	0.00738517	7.27612e-09	458440	86	I25	I25	ICD10 I25: Chronic ischaemic heart disease, first occurrence
4_81174592_A_G	rs13125101	4	80253438	A	G	0.292857	0.0489421	0.00758564	1.10423e-10	458440	107	I25	I25	ICD10 I25: Chronic ischaemic heart disease, first occurrence
4_81181072_A_T	rs10857147	4	80259918	T	A	0.290788	0.0487104	0.00760097	1.47014e-10	458440	107	I25	I25	ICD10 I25: Chronic ischaemic heart disease, first occurrence
6_160816409_C_T	rs1510226	6	160395377	C	T	0.0194573	0.333969	0.0234684	5.91698e-46	458440	126	I25	I25	ICD10 I25: Chronic ischaemic heart disease, first occurrence
6_160911596_A_G	rs147555597	6	160490564	A	G	0.00946471	0.346416	0.0331743	1.58891e-25	458440	127	I25	I25	ICD10 I25: Chronic ischaemic heart disease, first occurrence
6_160997118_A_T	rs74617384	6	160576086	T	A	0.0795208	0.288069	0.0121637	5.42001e-124	458440	128	I25	I25	ICD10 I25: Chronic ischaemic heart disease, first occurrence
6_161005610_C_T	rs55730499	6	160584578	T	C	0.080859	0.28393	0.0120855	4.74242e-122	458440	128	I25	I25	ICD10 I25: Chronic ischaemic heart disease, first occurrence
6_161010118_A_G	rs10455872	6	160589086	G	A	0.0795284	0.288747	0.0121635	1.43219e-124	458440	128	I25	I25	ICD10 I25: Chronic ischaemic heart disease, first occurrence
6_161013013_C_T	rs140570886	6	160591981	C	T	0.0159007	0.418839	0.0254658	8.79225e-61	458440	129	I25	I25	ICD10 I25: Chronic ischaemic heart disease, first occurrence
6_161075384_A_AC	rs71033586	6	160654352	A	AC	0.018973	0.342913	0.0236679	1.43186e-47	458440	129	I25	I25	ICD10 I25: Chronic ischaemic heart disease, first occurrence
6_161111700_C_T	rs186696265	6	160690668	T	C	0.0149202	0.396012	0.0264117	8.05749e-51	458440	131	I25	I25	ICD10 I25: Chronic ischaemic heart disease, first occurrence
8_126500031_C_G	rs28601761	8	125487789	G	C	0.420291	-0.0544308	0.00704684	1.12616e-14	458440	141	I25	I25	ICD10 I25: Chronic ischaemic heart disease, first occurrence
8_126504383_C_CCACCAT	rs10555326	8	125492141	C	CCACCAT	0.458042	-0.0560693	0.00697682	9.24485e-16	458440	142	I25	I25	ICD10 I25: Chronic ischaemic heart disease, first occurrence
8_126506694_A_G	rs112875651	8	125494452	A	G	0.392742	-0.0546577	0.00712272	1.67071e-14	458440	141	I25	I25	ICD10 I25: Chronic ischaemic heart disease, first occurrence
8_19912370_A_G	rs115849089	8	20054859	A	G	0.114763	-0.0676201	0.0110211	8.48946e-10	458440	137	I25	I25	ICD10 I25: Chronic ischaemic heart disease, first occurrence
9_22081850_C_T	rs6475606	9	22081851	T	C	0.482545	0.156687	0.00693673	5.67545e-113	458440	149	I25	I25	ICD10 I25: Chronic ischaemic heart disease, first occurrence
9_22093299_A_T	rs7866503	9	22091925	T	G	0.496845	0.168302	0.00693834	5.61048e-130	458440	149	I25	I25	ICD10 I25: Chronic ischaemic heart disease, first occurrence
9_22124123_A_T	rs1333046	9	22124124	A	T	0.498155	0.168093	0.00693259	7.14496e-130	458440	149	I25	I25	ICD10 I25: Chronic ischaemic heart disease, first occurrence
9_22124744_C_G	rs4977575	9	22124745	G	C	0.492469	0.169034	0.00693393	2.93765e-131	458440	149	I25	I25	ICD10 I25: Chronic ischaemic heart disease, first occurrence
9_22125503_C_G	rs1333049	9	22125504	C	G	0.482735	0.16646	0.00693338	2.26464e-127	458440	149	I25	I25	ICD10 I25: Chronic ischaemic heart disease, first occurrence
1_169467654_A_G	rs1894692	1	169498416	A	G	0.978049	-0.509974	0.0347866	1.16172e-48	458440	66	I26	I26	ICD10 I26-I28: Pulmonary heart disease and diseases of pulmonary circulation, first occurrence
9_136149709_A_AC	rs1313278103	9	133274293	A	AC	0.184085	0.264331	0.0144143	4.10393e-75	458440	151	I26	I26	ICD10 I26-I28: Pulmonary heart disease and diseases of pulmonary circulation, first occurrence
9_136155000_C_T	rs635634	9	133279427	C	T	0.815096	-0.263342	0.0143961	9.48418e-75	458440	151	I26	I26	ICD10 I26-I28: Pulmonary heart disease and diseases of pulmonary circulation, first occurrence
1_169467654_A_G	rs1894692	1	169498416	A	G	0.978049	-0.588643	0.0372119	2.3126e-56	458440	66	I26	I26	ICD10 I26: Pulmonary embolism, first occurrence
9_136149709_A_AC	rs1313278103	9	133274293	A	AC	0.184085	0.302229	0.0156596	5.37898e-83	458440	151	I26	I26	ICD10 I26: Pulmonary embolism, first occurrence
9_136155000_C_T	rs635634	9	133279427	C	T	0.815096	-0.30172	0.015638	6.0256e-83	458440	151	I26	I26	ICD10 I26: Pulmonary embolism, first occurrence
12_115555867_A_G	rs35429	12	115118062	G	A	0.382507	-0.0319753	0.00583796	4.32255e-08	458440	17	I30	I30	ICD10 I30-I52: Other forms of heart disease, first occurrence
4_111685615_C_T	rs2466455	4	110764459	T	C	0.804805	-0.149652	0.00704979	5.27837e-100	458440	110	I30	I30	ICD10 I30-I52: Other forms of heart disease, first occurrence
4_111696651_A_T	rs6847935	4	110775495	T	A	0.195154	0.149811	0.00704949	3.20479e-100	458440	110	I30	I30	ICD10 I30-I52: Other forms of heart disease, first occurrence
4_111718067_A_G	rs6843082	4	110796911	A	G	0.804353	-0.15005	0.00704271	1.00462e-100	458440	110	I30	I30	ICD10 I30-I52: Other forms of heart disease, first occurrence
6_160816409_C_T	rs1510226	6	160395377	C	T	0.0194573	0.124368	0.0201159	6.30623e-10	458440	126	I30	I30	ICD10 I30-I52: Other forms of heart disease, first occurrence
6_160997118_A_T	rs74617384	6	160576086	T	A	0.0795208	0.0852058	0.0103451	1.77501e-16	458440	128	I30	I30	ICD10 I30-I52: Other forms of heart disease, first occurrence
6_161005610_C_T	rs55730499	6	160584578	T	C	0.080859	0.0834483	0.0102734	4.55722e-16	458440	128	I30	I30	ICD10 I30-I52: Other forms of heart disease, first occurrence
6_161010118_A_G	rs10455872	6	160589086	G	A	0.0795284	0.0851804	0.0103459	1.8218e-16	458440	128	I30	I30	ICD10 I30-I52: Other forms of heart disease, first occurrence
6_161013013_C_T	rs140570886	6	160591981	C	T	0.0159007	0.151853	0.0220934	6.27625e-12	458440	129	I30	I30	ICD10 I30-I52: Other forms of heart disease, first occurrence
6_161075384_A_AC	rs71033586	6	160654352	A	AC	0.018973	0.130304	0.0203344	1.47394e-10	458440	129	I30	I30	ICD10 I30-I52: Other forms of heart disease, first occurrence
6_161111700_C_T	rs186696265	6	160690668	T	C	0.0149202	0.133077	0.0228734	5.95662e-09	458440	131	I30	I30	ICD10 I30-I52: Other forms of heart disease, first occurrence
9_22081850_C_T	rs6475606	9	22081851	T	C	0.482545	0.0354217	0.00567829	4.42955e-10	458440	149	I30	I30	ICD10 I30-I52: Other forms of heart disease, first occurrence
9_22093299_A_T	rs7866503	9	22091925	T	G	0.496845	0.0380423	0.00567539	2.04174e-11	458440	149	I30	I30	ICD10 I30-I52: Other forms of heart disease, first occurrence
9_22124123_A_T	rs1333046	9	22124124	A	T	0.498155	0.0391973	0.00567037	4.75664e-12	458440	149	I30	I30	ICD10 I30-I52: Other forms of heart disease, first occurrence
9_22124744_C_G	rs4977575	9	22124745	G	C	0.492469	0.0392184	0.00567347	4.75883e-12	458440	149	I30	I30	ICD10 I30-I52: Other forms of heart disease, first occurrence
9_22125503_C_G	rs1333049	9	22125504	C	G	0.482735	0.040222	0.00567677	1.38676e-12	458440	149	I30	I30	ICD10 I30-I52: Other forms of heart disease, first occurrence
17_37960017_C_T	rs2952144	17	39803764	T	C	0.482344	0.0458586	0.00769499	2.52936e-09	458440	33	I48	I48	ICD10 I48: Atrial fibrillation and flutter, first occurrence
17_38020058_A_AC	rs35564481	17	39863805	AC	A	0.517687	-0.0461357	0.00769471	2.02526e-09	458440	33	I48	I48	ICD10 I48: Atrial fibrillation and flutter, first occurrence
17_38032132_G_GC	rs12936231	17	39872867	G	C	0.516836	-0.0473122	0.00769382	7.77875e-10	458440	33	I48	I48	ICD10 I48: Atrial fibrillation and flutter, first occurrence
17_38053207_C_G	rs12453507	17	39896954	G	C	0.505154	-0.0471499	0.00769106	8.76173e-10	458440	33	I48	I48	ICD10 I48: Atrial fibrillation and flutter, first occurrence
17_38068514_C_T	rs1011082	17	39912261	C	T	0.483111	0.0465013	0.00769633	1.52209e-09	458440	33	I48	I48	ICD10 I48: Atrial fibrillation and flutter, first occurrence
17_38071855_A_ATTT	rs143385463	17	39915602	A	ATTT	0.479636	0.0461734	0.00769439	1.96205e-09	458440	33	I48	I48	ICD10 I48: Atrial fibrillation and flutter, first occurrence
4_111685615_C_T	rs2466455	4	110764459	T	C	0.804805	-0.330874	0.00923985	7.87046e-281	458440	110	I48	I48	ICD10 I48: Atrial fibrillation and flutter, first occurrence
4_111696651_A_T	rs6847935	4	110775495	T	A	0.195154	0.331133	0.0092402	3.02691e-281	458440	110	I48	I48	ICD10 I48: Atrial fibrillation and flutter, first occurrence
4_111718067_A_G	rs6843082	4	110796911	A	G	0.804353	-0.331493	0.00923092	2.05116e-282	458440	110	I48	I48	ICD10 I48: Atrial fibrillation and flutter, first occurrence
4_111685615_C_T	rs2466455	4	110764459	T	C	0.804805	-0.114493	0.0151575	4.23448e-14	458440	110	I49	I49	ICD10 I49: Other cardiac arrhythmias, first occurrence
4_111696651_A_T	rs6847935	4	110775495	T	A	0.195154	0.115147	0.0151555	3.0137e-14	458440	110	I49	I49	ICD10 I49: Other cardiac arrhythmias, first occurrence
4_111718067_A_G	rs6843082	4	110796911	A	G	0.804353	-0.117291	0.0151365	9.27043e-15	458440	110	I49	I49	ICD10 I49: Other cardiac arrhythmias, first occurrence
4_111685615_C_T	rs2466455	4	110764459	T	C	0.804805	-0.101959	0.0131053	7.25437e-15	458440	110	I50	I50	ICD10 I50: Heart failure, first occurrence
4_111696651_A_T	rs6847935	4	110775495	T	A	0.195154	0.103327	0.0131	3.08106e-15	458440	110	I50	I50	ICD10 I50: Heart failure, first occurrence
4_111718067_A_G	rs6843082	4	110796911	A	G	0.804353	-0.103237	0.0130884	3.07893e-15	458440	110	I50	I50	ICD10 I50: Heart failure, first occurrence
6_160997118_A_T	rs74617384	6	160576086	T	A	0.0795208	0.131681	0.0188832	3.09314e-12	458440	128	I50	I50	ICD10 I50: Heart failure, first occurrence
6_161005610_C_T	rs55730499	6	160584578	T	C	0.080859	0.129368	0.0187603	5.35427e-12	458440	128	I50	I50	ICD10 I50: Heart failure, first occurrence
6_161010118_A_G	rs10455872	6	160589086	G	A	0.0795284	0.131618	0.0188843	3.17541e-12	458440	128	I50	I50	ICD10 I50: Heart failure, first occurrence
9_22081850_C_T	rs6475606	9	22081851	T	C	0.482545	0.0775965	0.0105568	1.97606e-13	458440	149	I50	I50	ICD10 I50: Heart failure, first occurrence
9_22093299_A_T	rs7866503	9	22091925	T	G	0.496845	0.082783	0.0105555	4.41164e-15	458440	149	I50	I50	ICD10 I50: Heart failure, first occurrence
9_22124123_A_T	rs1333046	9	22124124	A	T	0.498155	0.0836465	0.0105471	2.17821e-15	458440	149	I50	I50	ICD10 I50: Heart failure, first occurrence
9_22124744_C_G	rs4977575	9	22124745	G	C	0.492469	0.0776065	0.0105469	1.86337e-13	458440	149	I50	I50	ICD10 I50: Heart failure, first occurrence
9_22125503_C_G	rs1333049	9	22125504	C	G	0.482735	0.0781805	0.0105516	1.2694e-13	458440	149	I50	I50	ICD10 I50: Heart failure, first occurrence
4_111685615_C_T	rs2466455	4	110764459	T	C	0.804805	-0.069142	0.0120571	9.77777e-09	458440	110	I51	I51	ICD10 I51: Complications and ill-defined descriptions of heart disease, first occurrence
4_111696651_A_T	rs6847935	4	110775495	T	A	0.195154	0.0685106	0.0120589	1.33641e-08	458440	110	I51	I51	ICD10 I51: Complications and ill-defined descriptions of heart disease, first occurrence
4_111718067_A_G	rs6843082	4	110796911	A	G	0.804353	-0.0671214	0.0120511	2.55147e-08	458440	110	I51	I51	ICD10 I51: Complications and ill-defined descriptions of heart disease, first occurrence
6_160997118_A_T	rs74617384	6	160576086	T	A	0.0795208	0.121708	0.0173153	2.08161e-12	458440	128	I51	I51	ICD10 I51: Complications and ill-defined descriptions of heart disease, first occurrence
6_161005610_C_T	rs55730499	6	160584578	T	C	0.080859	0.11669	0.0172095	1.19729e-11	458440	128	I51	I51	ICD10 I51: Complications and ill-defined descriptions of heart disease, first occurrence
6_161010118_A_G	rs10455872	6	160589086	G	A	0.0795284	0.121844	0.0173153	1.96653e-12	458440	128	I51	I51	ICD10 I51: Complications and ill-defined descriptions of heart disease, first occurrence
9_22124123_A_T	rs1333046	9	22124124	A	T	0.498155	0.0531341	0.00965219	3.69437e-08	458440	149	I51	I51	ICD10 I51: Complications and ill-defined descriptions of heart disease, first occurrence
19_45388500_A_G	rs283811	19	44885243	G	A	0.217592	0.070497	0.0113606	5.4567e-10	458440	47	I60	I60	ICD10 I60-I69: Cerebrovascular diseases, first occurrence
19_45411941_C_T	rs429358	19	44908684	C	T	0.154424	0.118749	0.0128159	1.93731e-20	458440	48	I60	I60	ICD10 I60-I69: Cerebrovascular diseases, first occurrence
19_45427125_A_T	rs111789331	19	44923868	A	T	0.159035	0.0883087	0.0127396	4.15432e-12	458440	50	I60	I60	ICD10 I60-I69: Cerebrovascular diseases, first occurrence
9_22081850_C_T	rs6475606	9	22081851	T	C	0.482545	0.0616942	0.0094672	7.19118e-11	458440	149	I60	I60	ICD10 I60-I69: Cerebrovascular diseases, first occurrence
9_22093299_A_T	rs7866503	9	22091925	T	G	0.496845	0.0629102	0.00946407	2.98607e-11	458440	149	I60	I60	ICD10 I60-I69: Cerebrovascular diseases, first occurrence
9_22124123_A_T	rs1333046	9	22124124	A	T	0.498155	0.0610777	0.0094597	1.07066e-10	458440	149	I60	I60	ICD10 I60-I69: Cerebrovascular diseases, first occurrence
9_22124744_C_G	rs4977575	9	22124745	G	C	0.492469	0.0630476	0.009459	2.63998e-11	458440	149	I60	I60	ICD10 I60-I69: Cerebrovascular diseases, first occurrence
9_22125503_C_G	rs1333049	9	22125504	C	G	0.482735	0.0622461	0.00946359	4.7863e-11	458440	149	I60	I60	ICD10 I60-I69: Cerebrovascular diseases, first occurrence
6_160997118_A_T	rs74617384	6	160576086	T	A	0.0795208	0.330335	0.0438491	4.94083e-14	458440	128	I65	I65	ICD10 I65: Occlusion and stenosis of precerebral arteries, not resulting in cerebral infarction, first occurrence
6_161005610_C_T	rs55730499	6	160584578	T	C	0.080859	0.327619	0.0435916	5.66239e-14	458440	128	I65	I65	ICD10 I65: Occlusion and stenosis of precerebral arteries, not resulting in cerebral infarction, first occurrence
6_161010118_A_G	rs10455872	6	160589086	G	A	0.0795284	0.330163	0.0438525	5.11564e-14	458440	128	I65	I65	ICD10 I65: Occlusion and stenosis of precerebral arteries, not resulting in cerebral infarction, first occurrence
9_22081850_C_T	rs6475606	9	22081851	T	C	0.482545	0.175912	0.025929	1.166e-11	458440	149	I65	I65	ICD10 I65: Occlusion and stenosis of precerebral arteries, not resulting in cerebral infarction, first occurrence
9_22093299_A_T	rs7866503	9	22091925	T	G	0.496845	0.186339	0.0259575	7.04206e-13	458440	149	I65	I65	ICD10 I65: Occlusion and stenosis of precerebral arteries, not resulting in cerebral infarction, first occurrence
9_22124123_A_T	rs1333046	9	22124124	A	T	0.498155	0.180643	0.0259408	3.31513e-12	458440	149	I65	I65	ICD10 I65: Occlusion and stenosis of precerebral arteries, not resulting in cerebral infarction, first occurrence
9_22124744_C_G	rs4977575	9	22124745	G	C	0.492469	0.187238	0.0259326	5.19278e-13	458440	149	I65	I65	ICD10 I65: Occlusion and stenosis of precerebral arteries, not resulting in cerebral infarction, first occurrence
9_22125503_C_G	rs1333049	9	22125504	C	G	0.482735	0.178992	0.0259221	5.01996e-12	458440	149	I65	I65	ICD10 I65: Occlusion and stenosis of precerebral arteries, not resulting in cerebral infarction, first occurrence
19_45388500_A_G	rs283811	19	44885243	G	A	0.217592	0.0980309	0.0158842	6.75958e-10	458440	47	I67	I67	ICD10 I67: Other cerebrovascular diseases, first occurrence
19_45411941_C_T	rs429358	19	44908684	C	T	0.154424	0.157544	0.0178413	1.04448e-18	458440	48	I67	I67	ICD10 I67: Other cerebrovascular diseases, first occurrence
19_45427125_A_T	rs111789331	19	44923868	A	T	0.159035	0.113341	0.0178261	2.0423e-10	458440	50	I67	I67	ICD10 I67: Other cerebrovascular diseases, first occurrence
9_22081850_C_T	rs6475606	9	22081851	T	C	0.482545	0.0759269	0.0133078	1.16049e-08	458440	149	I67	I67	ICD10 I67: Other cerebrovascular diseases, first occurrence
6_160997118_A_T	rs74617384	6	160576086	T	A	0.0795208	0.268819	0.0379506	1.4067e-12	458440	128	I70	I70	ICD10 I70: Atherosclerosis, first occurrence
6_161005610_C_T	rs55730499	6	160584578	T	C	0.080859	0.266018	0.0377203	1.75873e-12	458440	128	I70	I70	ICD10 I70: Atherosclerosis, first occurrence
6_161010118_A_G	rs10455872	6	160589086	G	A	0.0795284	0.268745	0.0379523	1.42988e-12	458440	128	I70	I70	ICD10 I70: Atherosclerosis, first occurrence
6_161111700_C_T	rs186696265	6	160690668	T	C	0.0149202	0.45404	0.0791073	9.49358e-09	458440	131	I70	I70	ICD10 I70: Atherosclerosis, first occurrence
9_22081850_C_T	rs6475606	9	22081851	T	C	0.482545	0.109402	0.0200607	4.93776e-08	458440	149	I71	I71	ICD10 I71: Aortic aneurysm and dissection, first occurrence
9_22124744_C_G	rs4977575	9	22124745	G	C	0.492469	0.110789	0.0200751	3.41421e-08	458440	149	I71	I71	ICD10 I71: Aortic aneurysm and dissection, first occurrence
9_22125503_C_G	rs1333049	9	22125504	C	G	0.482735	0.11068	0.0200756	3.52395e-08	458440	149	I71	I71	ICD10 I71: Aortic aneurysm and dissection, first occurrence
12_111904371_A_T	rs4766578	12	111466567	A	T	0.503655	-0.0704587	0.0123865	1.28268e-08	458440	16	I73	I73	ICD10 I73: Other peripheral vascular diseases, first occurrence
12_111907431_A_AC	rs35350651	12	111469627	AC	A	0.503792	-0.0704028	0.0123863	1.31644e-08	458440	16	I73	I73	ICD10 I73: Other peripheral vascular diseases, first occurrence
6_160997118_A_T	rs74617384	6	160576086	T	A	0.0795208	0.161715	0.0219364	1.68112e-13	458440	128	I73	I73	ICD10 I73: Other peripheral vascular diseases, first occurrence
6_161005610_C_T	rs55730499	6	160584578	T	C	0.080859	0.160036	0.0217929	2.08113e-13	458440	128	I73	I73	ICD10 I73: Other peripheral vascular diseases, first occurrence
6_161010118_A_G	rs10455872	6	160589086	G	A	0.0795284	0.161306	0.0219418	1.9593e-13	458440	128	I73	I73	ICD10 I73: Other peripheral vascular diseases, first occurrence
6_31428920_C_T	rs3130477	6	31461143	C	T	0.143506	0.114808	0.0172309	2.68473e-11	458440	0	I73	I73	ICD10 I73: Other peripheral vascular diseases, first occurrence
6_31498244_G_GC	rs35405369	6	31530467	GC	G	0.13971	0.111668	0.017428	1.48047e-10	458440	0	I73	I73	ICD10 I73: Other peripheral vascular diseases, first occurrence
9_22081850_C_T	rs6475606	9	22081851	T	C	0.482545	0.0774914	0.0123971	4.08442e-10	458440	149	I73	I73	ICD10 I73: Other peripheral vascular diseases, first occurrence
9_22093299_A_T	rs7866503	9	22091925	T	G	0.496845	0.0857776	0.012397	4.54151e-12	458440	149	I73	I73	ICD10 I73: Other peripheral vascular diseases, first occurrence
9_22124123_A_T	rs1333046	9	22124124	A	T	0.498155	0.0855935	0.0123846	4.80397e-12	458440	149	I73	I73	ICD10 I73: Other peripheral vascular diseases, first occurrence
9_22124744_C_G	rs4977575	9	22124745	G	C	0.492469	0.0905728	0.012386	2.6212e-13	458440	149	I73	I73	ICD10 I73: Other peripheral vascular diseases, first occurrence
9_22125503_C_G	rs1333049	9	22125504	C	G	0.482735	0.0877194	0.0123886	1.4345e-12	458440	149	I73	I73	ICD10 I73: Other peripheral vascular diseases, first occurrence
9_22124744_C_G	rs4977575	9	22124745	G	C	0.492469	0.176046	0.0301724	5.39002e-09	458440	149	I74	I74	ICD10 I74: Arterial embolism and thrombosis, first occurrence
6_160997118_A_T	rs74617384	6	160576086	T	A	0.0795208	0.240206	0.0412427	5.73839e-09	458440	128	I77	I77	ICD10 I77: Other disorders of arteries and arterioles, first occurrence
6_161005610_C_T	rs55730499	6	160584578	T	C	0.080859	0.231765	0.0410713	1.67113e-08	458440	128	I77	I77	ICD10 I77: Other disorders of arteries and arterioles, first occurrence
6_161010118_A_G	rs10455872	6	160589086	G	A	0.0795284	0.240141	0.0412455	5.80644e-09	458440	128	I77	I77	ICD10 I77: Other disorders of arteries and arterioles, first occurrence
6_32627480_A_G	rs1064173	6	32659703	A	G	0.267472	0.152518	0.0262265	6.04825e-09	458439	0	I77	I77	ICD10 I77: Other disorders of arteries and arterioles, first occurrence
9_22124123_A_T	rs1333046	9	22124124	A	T	0.498155	0.13188	0.0238567	3.23877e-08	458440	149	I77	I77	ICD10 I77: Other disorders of arteries and arterioles, first occurrence
1_169467654_A_G	rs1894692	1	169498416	A	G	0.978049	-0.947889	0.0278944	4.20727e-253	458440	66	I80	I80	ICD10 I80: Phlebitis and thrombophlebitis, first occurrence
9_136149709_A_AC	rs1313278103	9	133274293	A	AC	0.184085	0.293924	0.0130227	8.51138e-113	458440	151	I80	I80	ICD10 I80: Phlebitis and thrombophlebitis, first occurrence
9_136155000_C_T	rs635634	9	133279427	C	T	0.815096	-0.292577	0.0130032	4.12098e-112	458440	151	I80	I80	ICD10 I80: Phlebitis and thrombophlebitis, first occurrence
1_169467654_A_G	rs1894692	1	169498416	A	G	0.978049	-0.670871	0.103277	8.25658e-11	458440	66	I82	I82	ICD10 I82: Other venous embolism and thrombosis, first occurrence
6_28796460_A_T	rs3132379	6	28828683	T	A	0.160588	-0.0776642	0.0131459	3.46545e-09	458439	0	I83	I83	ICD10 I83: Varicose veins of lower extremities, first occurrence
6_31402837_A_G	rs3128980	6	31435060	A	G	0.419136	-0.0557147	0.00966368	8.14779e-09	458440	0	I83	I83	ICD10 I83: Varicose veins of lower extremities, first occurrence
9_136149709_A_AC	rs1313278103	9	133274293	A	AC	0.184085	0.0830739	0.0121512	8.10401e-12	458440	151	I83	I83	ICD10 I83: Varicose veins of lower extremities, first occurrence
9_136155000_C_T	rs635634	9	133279427	C	T	0.815096	-0.0822023	0.0121318	1.23709e-11	458440	151	I83	I83	ICD10 I83: Varicose veins of lower extremities, first occurrence
17_44312278_A_G	rs28434724	17	46234912	G	A	0.509846	0.0506214	0.00891978	1.38545e-08	458440	35	I84	I84	ICD10 I84: Haemorrhoids, first occurrence
9_136149709_A_AC	rs1313278103	9	133274293	A	AC	0.184085	-0.0689601	0.0113552	1.25557e-09	458440	151	I84	I84	ICD10 I84: Haemorrhoids, first occurrence
9_136155000_C_T	rs635634	9	133279427	C	T	0.815096	0.0679683	0.0113332	2.00641e-09	458440	151	I84	I84	ICD10 I84: Haemorrhoids, first occurrence
9_22124744_C_G	rs4977575	9	22124745	G	C	0.492469	-0.052405	0.00866475	1.46599e-09	458440	149	I84	I84	ICD10 I84: Haemorrhoids, first occurrence
9_22125503_C_G	rs1333049	9	22125504	C	G	0.482735	-0.0518156	0.00867238	2.30388e-09	458440	149	I84	I84	ICD10 I84: Haemorrhoids, first occurrence
1_78450517_A_C	rs34517439	1	77984833	A	C	0.124619	0.0561441	0.0101854	3.54299e-08	458440	57	J09	J09	ICD10 J09-J18: Influenza and pneumonia, first occurrence
6_32553849_C_T	rs113322920	6	32586072	C	T	0.237531	0.0423672	0.0072613	5.39002e-09	458428	0	J20	J20	ICD10 J20-J22: Other acute lower respiratory infections, first occurrence
6_32561638_C_T	rs35371668	6	32593861	T	C	0.189999	0.0596078	0.0079637	7.15814e-14	458440	0	J20	J20	ICD10 J20-J22: Other acute lower respiratory infections, first occurrence
6_32573265_G_T	rs601148	6	32605488	T	G	0.198859	0.0557861	0.00782899	1.03633e-12	458440	0	J20	J20	ICD10 J20-J22: Other acute lower respiratory infections, first occurrence
6_32587350_A_G	rs1281932	6	32619573	A	G	0.206451	0.0524158	0.0077174	1.10662e-11	458440	0	J20	J20	ICD10 J20-J22: Other acute lower respiratory infections, first occurrence
6_32590637_A_T	rs9271579	6	32622860	A	T	0.202908	0.0585456	0.00777191	4.96021e-14	458440	0	J20	J20	ICD10 J20-J22: Other acute lower respiratory infections, first occurrence
6_32596203_C_T	rs2133036	6	32628426	T	C	0.189462	0.0590814	0.00797041	1.23851e-13	458440	0	J20	J20	ICD10 J20-J22: Other acute lower respiratory infections, first occurrence
6_32553849_C_T	rs113322920	6	32586072	C	T	0.237531	0.0428816	0.00736421	5.78083e-09	458428	0	J22	J22	ICD10 J22: Unspecified acute lower respiratory infection, first occurrence
6_32561638_C_T	rs35371668	6	32593861	T	C	0.189999	0.0599342	0.00807675	1.166e-13	458440	0	J22	J22	ICD10 J22: Unspecified acute lower respiratory infection, first occurrence
6_32573265_G_T	rs601148	6	32605488	T	G	0.198859	0.0555049	0.00794078	2.75169e-12	458440	0	J22	J22	ICD10 J22: Unspecified acute lower respiratory infection, first occurrence
6_32587350_A_G	rs1281932	6	32619573	A	G	0.206451	0.0524146	0.00782706	2.13354e-11	458440	0	J22	J22	ICD10 J22: Unspecified acute lower respiratory infection, first occurrence
6_32590637_A_T	rs9271579	6	32622860	A	T	0.202908	0.0580056	0.0078831	1.8638e-13	458440	0	J22	J22	ICD10 J22: Unspecified acute lower respiratory infection, first occurrence
6_32596203_C_T	rs2133036	6	32628426	T	C	0.189462	0.0593072	0.00808382	2.1918e-13	458440	0	J22	J22	ICD10 J22: Unspecified acute lower respiratory infection, first occurrence
11_76293726_G_T	rs7936312	11	76582682	T	G	0.477535	0.0505894	0.00554448	7.22104e-20	458440	10	J30	J30	ICD10 J30-J39: Other diseases of upper respiratory tract, first occurrence
11_76293758_A_G	rs7936323	11	76582714	A	G	0.477392	0.0503318	0.00554492	1.11506e-19	458440	10	J30	J30	ICD10 J30-J39: Other diseases of upper respiratory tract, first occurrence
11_76295598_A_G	rs11236791	11	76584554	A	G	0.45256	0.0498365	0.00556026	3.16009e-19	458440	10	J30	J30	ICD10 J30-J39: Other diseases of upper respiratory tract, first occurrence
11_76299431_A_G	rs55646091	11	76588387	A	G	0.0516273	0.0826956	0.0123313	1.99802e-11	458440	11	J30	J30	ICD10 J30-J39: Other diseases of upper respiratory tract, first occurrence
12_56466473_C_T	rs2640564	12	56061510	T	C	0.341606	0.0396964	0.00582032	9.08448e-12	458437	14	J30	J30	ICD10 J30-J39: Other diseases of upper respiratory tract, first occurrence
15_67441750_A_C	rs72743461	15	67149412	A	C	0.232595	0.0487755	0.00651158	6.85646e-14	458440	25	J30	J30	ICD10 J30-J39: Other diseases of upper respiratory tract, first occurrence
15_67442596_C_T	rs17293632	15	67150258	T	C	0.236723	0.0499198	0.0064814	1.33937e-14	458440	25	J30	J30	ICD10 J30-J39: Other diseases of upper respiratory tract, first occurrence
15_67450305_A_G	rs17228058	15	67157967	G	A	0.237212	0.0496718	0.00647662	1.72822e-14	458440	25	J30	J30	ICD10 J30-J39: Other diseases of upper respiratory tract, first occurrence
16_11203565_C_G	rs9926078	16	11109708	C	G	0.424111	-0.0389842	0.00561224	3.75059e-12	458440	27	J30	J30	ICD10 J30-J39: Other diseases of upper respiratory tract, first occurrence
17_37960017_C_T	rs2952144	17	39803764	T	C	0.482344	0.0415695	0.00554265	6.38557e-14	458440	33	J30	J30	ICD10 J30-J39: Other diseases of upper respiratory tract, first occurrence
17_38020058_A_AC	rs35564481	17	39863805	AC	A	0.517687	-0.041917	0.00554216	3.92916e-14	458440	33	J30	J30	ICD10 J30-J39: Other diseases of upper respiratory tract, first occurrence
17_38032132_G_GC	rs12936231	17	39872867	G	C	0.516836	-0.0416663	0.00554209	5.5552e-14	458440	33	J30	J30	ICD10 J30-J39: Other diseases of upper respiratory tract, first occurrence
17_38053207_C_G	rs12453507	17	39896954	G	C	0.505154	-0.040676	0.00554014	2.10329e-13	458440	33	J30	J30	ICD10 J30-J39: Other diseases of upper respiratory tract, first occurrence
17_38061439_C_T	rs4795399	17	39905186	C	T	0.468187	-0.0381275	0.00555394	6.6512e-12	458440	33	J30	J30	ICD10 J30-J39: Other diseases of upper respiratory tract, first occurrence
17_38062942_A_AC	rs2305480	17	39905943	A	G	0.468177	-0.0381543	0.0055539	6.42836e-12	458440	33	J30	J30	ICD10 J30-J39: Other diseases of upper respiratory tract, first occurrence
17_38068514_C_T	rs1011082	17	39912261	C	T	0.483111	0.040107	0.0055445	4.70219e-13	458440	33	J30	J30	ICD10 J30-J39: Other diseases of upper respiratory tract, first occurrence
17_38071855_A_ATTT	rs143385463	17	39915602	A	ATTT	0.479636	0.0402398	0.00554304	3.88508e-13	458440	33	J30	J30	ICD10 J30-J39: Other diseases of upper respiratory tract, first occurrence
2_102761240_C_T	rs11883987	2	102144780	T	C	0.596017	0.0314398	0.00565112	2.6446e-08	458440	87	J30	J30	ICD10 J30-J39: Other diseases of upper respiratory tract, first occurrence
2_102914214_A_G	rs11690644	2	102297754	G	A	0.13551	-0.0804497	0.00819074	9.05107e-23	458440	88	J30	J30	ICD10 J30-J39: Other diseases of upper respiratory tract, first occurrence
2_102915966_A_AT	rs11406702	2	102299506	AT	A	0.138813	-0.0805881	0.00810594	2.73716e-23	458440	88	J30	J30	ICD10 J30-J39: Other diseases of upper respiratory tract, first occurrence
2_102926362_A_G	rs12470864	2	102309902	A	G	0.386962	0.0508528	0.00569313	4.17157e-19	458440	89	J30	J30	ICD10 J30-J39: Other diseases of upper respiratory tract, first occurrence
2_102928617_A_G	rs72823628	2	102312157	A	G	0.137837	-0.0799962	0.00810701	5.75572e-23	458439	88	J30	J30	ICD10 J30-J39: Other diseases of upper respiratory tract, first occurrence
2_102931763_A_AC	rs76372904	2	102315303	AC	A	0.138523	-0.0804492	0.00811309	3.54732e-23	458440	88	J30	J30	ICD10 J30-J39: Other diseases of upper respiratory tract, first occurrence
2_102957716_C_T	rs1420101	2	102341256	T	C	0.383629	0.0489385	0.00568662	7.57182e-18	458440	89	J30	J30	ICD10 J30-J39: Other diseases of upper respiratory tract, first occurrence
2_102960584_A_C	rs12712142	2	102344124	A	C	0.395195	0.0512066	0.0056609	1.48765e-19	458440	89	J30	J30	ICD10 J30-J39: Other diseases of upper respiratory tract, first occurrence
2_102968856_T_TA	rs5010059	2	102352366	G	C	0.358336	-0.0470849	0.00573973	2.3383e-16	458439	90	J30	J30	ICD10 J30-J39: Other diseases of upper respiratory tract, first occurrence
2_102971200_C_T	rs9807989	2	102354740	C	T	0.382468	-0.046748	0.00571912	2.98332e-16	458440	90	J30	J30	ICD10 J30-J39: Other diseases of upper respiratory tract, first occurrence
2_102982033_G_T	rs72823669	2	102365573	T	G	0.138595	-0.0771295	0.0081071	1.83781e-21	458440	88	J30	J30	ICD10 J30-J39: Other diseases of upper respiratory tract, first occurrence
2_103003961_A_C	rs3771161	2	102387501	A	C	0.176354	-0.0550206	0.0073141	5.37279e-14	458440	88	J30	J30	ICD10 J30-J39: Other diseases of upper respiratory tract, first occurrence
2_198944947_C_T	rs1440089	2	198080223	T	C	0.48302	-0.0309065	0.00554368	2.47406e-08	458440	91	J30	J30	ICD10 J30-J39: Other diseases of upper respiratory tract, first occurrence
2_242698640_A_G	rs34290285	2	241759225	A	G	0.256396	-0.0572403	0.0063795	2.89801e-19	458440	92	J30	J30	ICD10 J30-J39: Other diseases of upper respiratory tract, first occurrence
2_242709807_C_T	rs7599470	2	241770392	T	C	0.36732	-0.041186	0.00575913	8.58816e-13	458440	93	J30	J30	ICD10 J30-J39: Other diseases of upper respiratory tract, first occurrence
2_242711282_A_G	rs62192043	2	241771867	A	G	0.257784	-0.0551689	0.00636782	4.56667e-18	458440	92	J30	J30	ICD10 J30-J39: Other diseases of upper respiratory tract, first occurrence
2_242729166_C_T	rs62193066	2	241789751	T	C	0.159734	-0.0451224	0.00762308	3.23556e-09	458440	94	J30	J30	ICD10 J30-J39: Other diseases of upper respiratory tract, first occurrence
4_123196582_G_T	rs62323957	4	122275427	T	G	0.0741678	0.0661771	0.0104456	2.36734e-10	458440	111	J30	J30	ICD10 J30-J39: Other diseases of upper respiratory tract, first occurrence
4_38773057_A_T	rs11735251	4	38771436	A	T	0.179894	-0.0627513	0.00730801	8.95365e-18	458440	105	J30	J30	ICD10 J30-J39: Other diseases of upper respiratory tract, first occurrence
4_38801285_A_G	rs5743604	4	38799664	G	A	0.199896	-0.0642923	0.00703193	6.07995e-20	458440	106	J30	J30	ICD10 J30-J39: Other diseases of upper respiratory tract, first occurrence
5_110435726_C_T	rs1379298	5	111100028	C	T	0.443783	-0.0459943	0.00557605	1.60325e-16	458440	116	J30	J30	ICD10 J30-J39: Other diseases of upper respiratory tract, first occurrence
6_31410408_G_T	rs2844510	6	31442631	T	G	0.117959	0.0644637	0.00851776	3.78617e-14	458440	0	J30	J30	ICD10 J30-J39: Other diseases of upper respiratory tract, first occurrence
6_32383050_A_G	rs4959027	6	32415273	G	A	0.765535	-0.0426499	0.00652	6.09397e-11	458440	0	J30	J30	ICD10 J30-J39: Other diseases of upper respiratory tract, first occurrence
6_32561201_A_G	rs28366314	6	32593424	G	A	0.349018	0.0351421	0.00580406	1.4064e-09	458440	0	J30	J30	ICD10 J30-J39: Other diseases of upper respiratory tract, first occurrence
6_32594975_G_T	rs3129767	6	32627198	T	G	0.37912	0.0444081	0.00569884	6.57052e-15	458440	0	J30	J30	ICD10 J30-J39: Other diseases of upper respiratory tract, first occurrence
6_32600066_G_T	rs34180045	6	32632289	G	T	0.236499	-0.0546149	0.00655868	8.28324e-17	458440	0	J30	J30	ICD10 J30-J39: Other diseases of upper respiratory tract, first occurrence
6_32602196_G_T	rs17205114	6	32634419	G	T	0.232179	-0.05772	0.00660563	2.37301e-18	458440	0	J30	J30	ICD10 J30-J39: Other diseases of upper respiratory tract, first occurrence
6_32611650_A_G	rs9273014	6	32643873	A	G	0.349512	0.0351548	0.00580147	1.36436e-09	458440	0	J30	J30	ICD10 J30-J39: Other diseases of upper respiratory tract, first occurrence
6_32612166_C_T	rs9273063	6	32644389	T	C	0.349107	0.0351671	0.00580299	1.35972e-09	458440	0	J30	J30	ICD10 J30-J39: Other diseases of upper respiratory tract, first occurrence
6_32614883_C_T	rs17612510	6	32647106	T	C	0.607144	0.0310204	0.00566158	4.27474e-08	458440	0	J30	J30	ICD10 J30-J39: Other diseases of upper respiratory tract, first occurrence
6_32615551_A_G	rs17843580	6	32647774	G	A	0.606463	0.0318181	0.00565029	1.78933e-08	458440	0	J30	J30	ICD10 J30-J39: Other diseases of upper respiratory tract, first occurrence
6_32626249_C_T	rs6928482	6	32658472	C	T	0.462447	0.0499058	0.00555112	2.46718e-19	458440	0	J30	J30	ICD10 J30-J39: Other diseases of upper respiratory tract, first occurrence
6_32626348_C_T	rs28407950	6	32658571	T	C	0.245339	-0.0602105	0.00648627	1.6512e-20	458440	0	J30	J30	ICD10 J30-J39: Other diseases of upper respiratory tract, first occurrence
6_32626730_C_T	rs34386495	6	32658953	T	C	0.106834	-0.0536941	0.0091666	4.69656e-09	458440	0	J30	J30	ICD10 J30-J39: Other diseases of upper respiratory tract, first occurrence
6_32627394_C_T	rs9273424	6	32659617	T	C	0.60214	0.0311271	0.00566723	3.96369e-08	458440	0	J30	J30	ICD10 J30-J39: Other diseases of upper respiratory tract, first occurrence
6_32635067_A_T	rs9274565	6	32667290	A	T	0.607955	0.0309928	0.00567983	4.85255e-08	458440	0	J30	J30	ICD10 J30-J39: Other diseases of upper respiratory tract, first occurrence
6_32657481_C_CT	rs5875391	6	32689704	CT	C	0.371895	0.0446637	0.00572056	5.83042e-15	458440	0	J30	J30	ICD10 J30-J39: Other diseases of upper respiratory tract, first occurrence
6_90930513_C_T	rs72925996	6	90220794	C	T	0.349853	-0.0331278	0.00581456	1.21663e-08	458440	122	J30	J30	ICD10 J30-J39: Other diseases of upper respiratory tract, first occurrence
6_90935383_A_G	rs60066732	6	90225664	G	A	0.362549	-0.0339301	0.00577115	4.12098e-09	458440	122	J30	J30	ICD10 J30-J39: Other diseases of upper respiratory tract, first occurrence
9_6185295_C_T	rs12349858	9	6185295	T	C	0.169006	0.0774457	0.00731586	3.46099e-26	458440	147	J30	J30	ICD10 J30-J39: Other diseases of upper respiratory tract, first occurrence
9_6209697_A_G	rs992969	9	6209697	G	A	0.745578	-0.0781332	0.00632039	4.19179e-35	458440	148	J30	J30	ICD10 J30-J39: Other diseases of upper respiratory tract, first occurrence
9_6211813_C_T	rs72699191	9	6211813	C	T	0.170185	0.0768871	0.00729538	5.70164e-26	458440	147	J30	J30	ICD10 J30-J39: Other diseases of upper respiratory tract, first occurrence
9_6213148_A_G	rs928412	9	6213148	G	A	0.740378	-0.0750487	0.00627213	5.39262e-33	458440	148	J30	J30	ICD10 J30-J39: Other diseases of upper respiratory tract, first occurrence
9_6213468_C_T	rs7848215	9	6213468	T	C	0.261829	0.076464	0.0062528	2.18223e-34	458440	148	J30	J30	ICD10 J30-J39: Other diseases of upper respiratory tract, first occurrence
11_76293726_G_T	rs7936312	11	76582682	T	G	0.477535	0.0882683	0.00697256	9.92659e-37	458440	10	J30	J30	ICD10 J30: Vasomotor and allergic rhinitis, first occurrence
11_76293758_A_G	rs7936323	11	76582714	A	G	0.477392	0.0878789	0.0069732	2.0488e-36	458440	10	J30	J30	ICD10 J30: Vasomotor and allergic rhinitis, first occurrence
11_76295598_A_G	rs11236791	11	76584554	A	G	0.45256	0.0865778	0.00698872	3.02691e-35	458440	10	J30	J30	ICD10 J30: Vasomotor and allergic rhinitis, first occurrence
11_76299431_A_G	rs55646091	11	76588387	A	G	0.0516273	0.142778	0.0152677	8.6278e-21	458440	11	J30	J30	ICD10 J30: Vasomotor and allergic rhinitis, first occurrence
12_121417536_G_GACTC	rs3830659	12	120979733	GACTC	G	0.307327	-0.042836	0.00759836	1.72512e-08	458440	19	J30	J30	ICD10 J30: Vasomotor and allergic rhinitis, first occurrence
12_56466473_C_T	rs2640564	12	56061510	T	C	0.341606	0.0475624	0.00731742	8.03711e-11	458437	14	J30	J30	ICD10 J30: Vasomotor and allergic rhinitis, first occurrence
15_67441750_A_C	rs72743461	15	67149412	A	C	0.232595	0.0742605	0.00815441	8.48594e-20	458440	25	J30	J30	ICD10 J30: Vasomotor and allergic rhinitis, first occurrence
15_67442596_C_T	rs17293632	15	67150258	T	C	0.236723	0.0751694	0.00811701	2.03049e-20	458440	25	J30	J30	ICD10 J30: Vasomotor and allergic rhinitis, first occurrence
15_67450305_A_G	rs17228058	15	67157967	G	A	0.237212	0.0752647	0.00811089	1.70333e-20	458440	25	J30	J30	ICD10 J30: Vasomotor and allergic rhinitis, first occurrence
16_11203565_C_G	rs9926078	16	11109708	C	G	0.424111	-0.0532167	0.00707017	5.19398e-14	458440	27	J30	J30	ICD10 J30: Vasomotor and allergic rhinitis, first occurrence
17_37960017_C_T	rs2952144	17	39803764	T	C	0.482344	0.0481245	0.00697618	5.25896e-12	458440	33	J30	J30	ICD10 J30: Vasomotor and allergic rhinitis, first occurrence
17_38020058_A_AC	rs35564481	17	39863805	AC	A	0.517687	-0.0487405	0.00697559	2.80221e-12	458440	33	J30	J30	ICD10 J30: Vasomotor and allergic rhinitis, first occurrence
17_38032132_G_GC	rs12936231	17	39872867	G	C	0.516836	-0.0485899	0.00697509	3.25612e-12	458440	33	J30	J30	ICD10 J30: Vasomotor and allergic rhinitis, first occurrence
17_38053207_C_G	rs12453507	17	39896954	G	C	0.505154	-0.0474131	0.00697303	1.04978e-11	458440	33	J30	J30	ICD10 J30: Vasomotor and allergic rhinitis, first occurrence
17_38061439_C_T	rs4795399	17	39905186	C	T	0.468187	-0.0431516	0.00699333	6.81224e-10	458440	33	J30	J30	ICD10 J30: Vasomotor and allergic rhinitis, first occurrence
17_38062942_A_AC	rs2305480	17	39905943	A	G	0.468177	-0.043291	0.0069933	6.00275e-10	458440	33	J30	J30	ICD10 J30: Vasomotor and allergic rhinitis, first occurrence
17_38068514_C_T	rs1011082	17	39912261	C	T	0.483111	0.0454136	0.00697828	7.62255e-11	458440	33	J30	J30	ICD10 J30: Vasomotor and allergic rhinitis, first occurrence
17_38071855_A_ATTT	rs143385463	17	39915602	A	ATTT	0.479636	0.0452126	0.00697666	9.13903e-11	458440	33	J30	J30	ICD10 J30: Vasomotor and allergic rhinitis, first occurrence
2_102914214_A_G	rs11690644	2	102297754	G	A	0.13551	-0.105265	0.0104026	4.54674e-24	458440	88	J30	J30	ICD10 J30: Vasomotor and allergic rhinitis, first occurrence
2_102915966_A_AT	rs11406702	2	102299506	AT	A	0.138813	-0.107837	0.0102985	1.17166e-25	458440	88	J30	J30	ICD10 J30: Vasomotor and allergic rhinitis, first occurrence
2_102926362_A_G	rs12470864	2	102309902	A	G	0.386962	0.0721777	0.00715574	6.32703e-24	458440	89	J30	J30	ICD10 J30: Vasomotor and allergic rhinitis, first occurrence
2_102928617_A_G	rs72823628	2	102312157	A	G	0.137837	-0.107864	0.0103017	1.17951e-25	458439	88	J30	J30	ICD10 J30: Vasomotor and allergic rhinitis, first occurrence
2_102931763_A_AC	rs76372904	2	102315303	AC	A	0.138523	-0.108898	0.0103096	4.432e-26	458440	88	J30	J30	ICD10 J30: Vasomotor and allergic rhinitis, first occurrence
2_102957716_C_T	rs1420101	2	102341256	T	C	0.383629	0.070165	0.00714824	9.63607e-23	458440	89	J30	J30	ICD10 J30: Vasomotor and allergic rhinitis, first occurrence
2_102960584_A_C	rs12712142	2	102344124	A	C	0.395195	0.0703435	0.00711715	4.90117e-23	458440	89	J30	J30	ICD10 J30: Vasomotor and allergic rhinitis, first occurrence
2_102968856_T_TA	rs5010059	2	102352366	G	C	0.358336	-0.06792	0.00724307	6.77174e-21	458439	90	J30	J30	ICD10 J30: Vasomotor and allergic rhinitis, first occurrence
2_102971200_C_T	rs9807989	2	102354740	C	T	0.382468	-0.0670618	0.00721281	1.43648e-20	458440	90	J30	J30	ICD10 J30: Vasomotor and allergic rhinitis, first occurrence
2_102982033_G_T	rs72823669	2	102365573	T	G	0.138595	-0.105136	0.0103005	1.84757e-24	458440	88	J30	J30	ICD10 J30: Vasomotor and allergic rhinitis, first occurrence
2_103003961_A_C	rs3771161	2	102387501	A	C	0.176354	-0.075609	0.00926956	3.4435e-16	458440	88	J30	J30	ICD10 J30: Vasomotor and allergic rhinitis, first occurrence
2_198944947_C_T	rs1440089	2	198080223	T	C	0.48302	-0.0498908	0.00698075	8.87565e-13	458440	91	J30	J30	ICD10 J30: Vasomotor and allergic rhinitis, first occurrence
2_242698640_A_G	rs34290285	2	241759225	A	G	0.256396	-0.088874	0.00807191	3.40957e-28	458440	92	J30	J30	ICD10 J30: Vasomotor and allergic rhinitis, first occurrence
2_242709807_C_T	rs7599470	2	241770392	T	C	0.36732	-0.0569714	0.00726003	4.25207e-15	458440	93	J30	J30	ICD10 J30: Vasomotor and allergic rhinitis, first occurrence
2_242711282_A_G	rs62192043	2	241771867	A	G	0.257784	-0.0833009	0.00805246	4.41977e-25	458440	92	J30	J30	ICD10 J30: Vasomotor and allergic rhinitis, first occurrence
2_242729166_C_T	rs62193066	2	241789751	T	C	0.159734	-0.0720847	0.00965918	8.46837e-14	458440	94	J30	J30	ICD10 J30: Vasomotor and allergic rhinitis, first occurrence
3_141106954_A_T	rs13077048	3	141388112	T	A	0.430419	0.0385345	0.00703073	4.23233e-08	458440	102	J30	J30	ICD10 J30: Vasomotor and allergic rhinitis, first occurrence
4_123196582_G_T	rs62323957	4	122275427	T	G	0.0741678	0.0892123	0.0130472	8.05008e-12	458440	111	J30	J30	ICD10 J30: Vasomotor and allergic rhinitis, first occurrence
4_38773057_A_T	rs11735251	4	38771436	A	T	0.179894	-0.0996332	0.0092408	4.19179e-27	458440	105	J30	J30	ICD10 J30: Vasomotor and allergic rhinitis, first occurrence
4_38801285_A_G	rs5743604	4	38799664	G	A	0.199896	-0.116808	0.00890589	2.67424e-39	458440	106	J30	J30	ICD10 J30: Vasomotor and allergic rhinitis, first occurrence
5_110435726_C_T	rs1379298	5	111100028	C	T	0.443783	-0.0738393	0.00702834	8.11148e-26	458440	116	J30	J30	ICD10 J30: Vasomotor and allergic rhinitis, first occurrence
6_31410408_G_T	rs2844510	6	31442631	T	G	0.117959	0.104863	0.0106143	5.11446e-23	458440	0	J30	J30	ICD10 J30: Vasomotor and allergic rhinitis, first occurrence
6_32291359_G_T	rs4348357	6	32323582	G	T	0.661042	-0.0553119	0.00733212	4.56562e-14	458440	0	J30	J30	ICD10 J30: Vasomotor and allergic rhinitis, first occurrence
6_32383050_A_G	rs4959027	6	32415273	G	A	0.765535	-0.0896582	0.0081549	4.06631e-28	458440	0	J30	J30	ICD10 J30: Vasomotor and allergic rhinitis, first occurrence
6_32587067_A_G	rs9271375	6	32619290	A	G	0.47602	-0.0417588	0.00698549	2.2598e-09	458440	0	J30	J30	ICD10 J30: Vasomotor and allergic rhinitis, first occurrence
6_32587235_C_T	rs28533694	6	32619458	T	C	0.274423	-0.0542675	0.00786512	5.20835e-12	458440	0	J30	J30	ICD10 J30: Vasomotor and allergic rhinitis, first occurrence
6_32600066_G_T	rs34180045	6	32632289	G	T	0.236499	-0.0843823	0.00829626	2.66809e-24	458440	0	J30	J30	ICD10 J30: Vasomotor and allergic rhinitis, first occurrence
6_32602196_G_T	rs17205114	6	32634419	G	T	0.232179	-0.0891895	0.00835867	1.40185e-26	458440	0	J30	J30	ICD10 J30: Vasomotor and allergic rhinitis, first occurrence
6_32603729_A_G	rs28383336	6	32635952	G	A	0.145514	0.070535	0.00974309	4.50402e-13	458440	0	J30	J30	ICD10 J30: Vasomotor and allergic rhinitis, first occurrence
6_32604522_A_C	rs9272357	6	32636745	A	C	0.605266	0.0409034	0.00713829	1.00348e-08	458440	0	J30	J30	ICD10 J30: Vasomotor and allergic rhinitis, first occurrence
6_32612339_C_T	rs9273082	6	32644562	T	C	0.60875	0.0406143	0.00716925	1.4697e-08	458440	0	J30	J30	ICD10 J30: Vasomotor and allergic rhinitis, first occurrence
6_32614883_C_T	rs17612510	6	32647106	T	C	0.607144	0.0401163	0.00713463	1.87923e-08	458440	0	J30	J30	ICD10 J30: Vasomotor and allergic rhinitis, first occurrence
6_32615551_A_G	rs17843580	6	32647774	G	A	0.606463	0.0414619	0.00712058	5.78602e-09	458440	0	J30	J30	ICD10 J30: Vasomotor and allergic rhinitis, first occurrence
6_32626249_C_T	rs6928482	6	32658472	C	T	0.462447	0.05492	0.00698502	3.76444e-15	458440	0	J30	J30	ICD10 J30: Vasomotor and allergic rhinitis, first occurrence
6_32626348_C_T	rs28407950	6	32658571	T	C	0.245339	-0.0943313	0.00820855	1.44977e-30	458440	0	J30	J30	ICD10 J30: Vasomotor and allergic rhinitis, first occurrence
6_32627394_C_T	rs9273424	6	32659617	T	C	0.60214	0.0405058	0.00714122	1.41043e-08	458440	0	J30	J30	ICD10 J30: Vasomotor and allergic rhinitis, first occurrence
6_32635067_A_T	rs9274565	6	32667290	A	T	0.607955	0.0414762	0.00715805	6.85915e-09	458440	0	J30	J30	ICD10 J30: Vasomotor and allergic rhinitis, first occurrence
6_32657481_C_CT	rs5875391	6	32689704	CT	C	0.371895	0.0676479	0.00718158	4.52689e-21	458440	0	J30	J30	ICD10 J30: Vasomotor and allergic rhinitis, first occurrence
9_6185295_C_T	rs12349858	9	6185295	T	C	0.169006	0.085673	0.00917761	1.00995e-20	458440	147	J30	J30	ICD10 J30: Vasomotor and allergic rhinitis, first occurrence
9_6209697_A_G	rs992969	9	6209697	G	A	0.745578	-0.0835261	0.00793841	6.85804e-26	458440	148	J30	J30	ICD10 J30: Vasomotor and allergic rhinitis, first occurrence
9_6211813_C_T	rs72699191	9	6211813	C	T	0.170185	0.0849497	0.0091523	1.66648e-20	458440	147	J30	J30	ICD10 J30: Vasomotor and allergic rhinitis, first occurrence
9_6213148_A_G	rs928412	9	6213148	G	A	0.740378	-0.0788415	0.0078806	1.45613e-23	458440	148	J30	J30	ICD10 J30: Vasomotor and allergic rhinitis, first occurrence
9_6213468_C_T	rs7848215	9	6213468	T	C	0.261829	0.0815764	0.00785472	2.88204e-25	458440	148	J30	J30	ICD10 J30: Vasomotor and allergic rhinitis, first occurrence
6_32561638_C_T	rs35371668	6	32593861	T	C	0.189999	0.0952075	0.0158686	1.9762e-09	458440	0	J32	J32	ICD10 J32: Chronic sinusitis, first occurrence
6_32573265_G_T	rs601148	6	32605488	T	G	0.198859	0.0865673	0.0156216	2.99896e-08	458440	0	J32	J32	ICD10 J32: Chronic sinusitis, first occurrence
6_32590637_A_T	rs9271579	6	32622860	A	T	0.202908	0.103756	0.0154584	1.92044e-11	458440	0	J32	J32	ICD10 J32: Chronic sinusitis, first occurrence
6_32596203_C_T	rs2133036	6	32628426	T	C	0.189462	0.0917509	0.0158924	7.77463e-09	458440	0	J32	J32	ICD10 J32: Chronic sinusitis, first occurrence
9_6209697_A_G	rs992969	9	6209697	G	A	0.745578	-0.0852917	0.0143771	2.98387e-09	458440	148	J32	J32	ICD10 J32: Chronic sinusitis, first occurrence
9_6213148_A_G	rs928412	9	6213148	G	A	0.740378	-0.0829726	0.0142698	6.07981e-09	458440	148	J32	J32	ICD10 J32: Chronic sinusitis, first occurrence
9_6213468_C_T	rs7848215	9	6213468	T	C	0.261829	0.078964	0.0142397	2.93353e-08	458440	148	J32	J32	ICD10 J32: Chronic sinusitis, first occurrence
12_56466473_C_T	rs2640564	12	56061510	T	C	0.341606	0.113446	0.0172403	4.69678e-11	458437	14	J33	J33	ICD10 J33: Nasal polyp, first occurrence
12_56467587_C_T	rs7312770	12	56073803	T	C	0.500116	-0.0966768	0.0165984	5.72915e-09	458440	15	J33	J33	ICD10 J33: Nasal polyp, first occurrence
16_11203565_C_G	rs9926078	16	11109708	C	G	0.424111	-0.099623	0.0168651	3.48265e-09	458440	27	J33	J33	ICD10 J33: Nasal polyp, first occurrence
2_102914214_A_G	rs11690644	2	102297754	G	A	0.13551	-0.144478	0.0249969	7.47705e-09	458440	88	J33	J33	ICD10 J33: Nasal polyp, first occurrence
2_102915966_A_AT	rs11406702	2	102299506	AT	A	0.138813	-0.140365	0.0247134	1.34909e-08	458440	88	J33	J33	ICD10 J33: Nasal polyp, first occurrence
2_102926362_A_G	rs12470864	2	102309902	A	G	0.386962	0.10382	0.0169425	8.91025e-10	458440	89	J33	J33	ICD10 J33: Nasal polyp, first occurrence
2_102928617_A_G	rs72823628	2	102312157	A	G	0.137837	-0.140587	0.0247211	1.29351e-08	458439	88	J33	J33	ICD10 J33: Nasal polyp, first occurrence
2_102931763_A_AC	rs76372904	2	102315303	AC	A	0.138523	-0.140385	0.024734	1.38057e-08	458440	88	J33	J33	ICD10 J33: Nasal polyp, first occurrence
2_102957716_C_T	rs1420101	2	102341256	T	C	0.383629	0.102249	0.0169175	1.50373e-09	458440	89	J33	J33	ICD10 J33: Nasal polyp, first occurrence
2_102960584_A_C	rs12712142	2	102344124	A	C	0.395195	0.103987	0.0168453	6.69638e-10	458440	89	J33	J33	ICD10 J33: Nasal polyp, first occurrence
2_102968856_T_TA	rs5010059	2	102352366	G	C	0.358336	-0.113788	0.0172788	4.53524e-11	458439	90	J33	J33	ICD10 J33: Nasal polyp, first occurrence
2_102971200_C_T	rs9807989	2	102354740	C	T	0.382468	-0.119083	0.0171965	4.36415e-12	458440	90	J33	J33	ICD10 J33: Nasal polyp, first occurrence
2_102982033_G_T	rs72823669	2	102365573	T	G	0.138595	-0.136153	0.0247045	3.56254e-08	458440	88	J33	J33	ICD10 J33: Nasal polyp, first occurrence
5_110435726_C_T	rs1379298	5	111100028	C	T	0.443783	-0.121188	0.0167139	4.14381e-13	458440	116	J33	J33	ICD10 J33: Nasal polyp, first occurrence
5_131788334_A_C	rs7713065	5	132452642	C	A	0.737852	-0.1112	0.0185031	1.85768e-09	458440	117	J33	J33	ICD10 J33: Nasal polyp, first occurrence
5_131797578_C_T	rs2522051	5	132461886	C	T	0.453941	0.0979767	0.0165859	3.4788e-09	458440	118	J33	J33	ICD10 J33: Nasal polyp, first occurrence
5_131808668_A_G	rs2548992	5	132472976	G	A	0.732531	-0.113086	0.0183715	7.48428e-10	458440	117	J33	J33	ICD10 J33: Nasal polyp, first occurrence
6_32340070_C_T	rs1980496	6	32372293	T	C	0.430951	0.121961	0.0166576	2.45019e-13	458440	0	J33	J33	ICD10 J33: Nasal polyp, first occurrence
6_32409530_A_G	rs3129882	6	32441753	A	G	0.610596	0.0962999	0.017109	1.81677e-08	458440	0	J33	J33	ICD10 J33: Nasal polyp, first occurrence
6_32553849_C_T	rs113322920	6	32586072	C	T	0.237531	0.195818	0.0185228	4.02903e-26	458428	0	J33	J33	ICD10 J33: Nasal polyp, first occurrence
6_32561201_A_G	rs28366314	6	32593424	G	A	0.349018	0.165023	0.0170813	4.41266e-22	458440	0	J33	J33	ICD10 J33: Nasal polyp, first occurrence
6_32561638_C_T	rs35371668	6	32593861	T	C	0.189999	0.269817	0.019946	1.07795e-41	458440	0	J33	J33	ICD10 J33: Nasal polyp, first occurrence
6_32573265_G_T	rs601148	6	32605488	T	G	0.198859	0.259716	0.0196731	8.58816e-40	458440	0	J33	J33	ICD10 J33: Nasal polyp, first occurrence
6_32585967_A_G	rs3104412	6	32618190	G	A	0.45132	0.197441	0.0165192	6.32121e-33	458440	0	J33	J33	ICD10 J33: Nasal polyp, first occurrence
6_32586236_A_C	rs11751024	6	32618459	A	C	0.398036	-0.140431	0.0170974	2.14684e-16	458440	0	J33	J33	ICD10 J33: Nasal polyp, first occurrence
6_32586794_G_T	rs9271365	6	32619017	G	T	0.39801	0.179942	0.0166976	4.44222e-27	458440	0	J33	J33	ICD10 J33: Nasal polyp, first occurrence
6_32587067_A_G	rs9271375	6	32619290	A	G	0.47602	0.0972439	0.0165642	4.3386e-09	458440	0	J33	J33	ICD10 J33: Nasal polyp, first occurrence
6_32587350_A_G	rs1281932	6	32619573	A	G	0.206451	0.241148	0.0194721	3.17834e-35	458440	0	J33	J33	ICD10 J33: Nasal polyp, first occurrence
6_32590637_A_T	rs9271579	6	32622860	A	T	0.202908	0.302135	0.019354	6.12774e-55	458440	0	J33	J33	ICD10 J33: Nasal polyp, first occurrence
6_32594901_C_T	rs3104391	6	32627124	C	T	0.84853	0.136809	0.0237328	8.1871e-09	458440	0	J33	J33	ICD10 J33: Nasal polyp, first occurrence
6_32594975_G_T	rs3129767	6	32627198	T	G	0.37912	0.180568	0.0167917	5.70953e-27	458440	0	J33	J33	ICD10 J33: Nasal polyp, first occurrence
6_32596203_C_T	rs2133036	6	32628426	T	C	0.189462	0.267669	0.0199674	5.62859e-41	458440	0	J33	J33	ICD10 J33: Nasal polyp, first occurrence
6_32603729_A_G	rs28383336	6	32635952	G	A	0.145514	-0.132906	0.0241732	3.8399e-08	458440	0	J33	J33	ICD10 J33: Nasal polyp, first occurrence
6_32604152_A_G	rs9272324	6	32636375	G	A	0.448841	0.163073	0.0165339	6.0256e-23	458440	0	J33	J33	ICD10 J33: Nasal polyp, first occurrence
6_32604522_A_C	rs9272357	6	32636745	A	C	0.605266	0.146595	0.0170491	8.08351e-18	458440	0	J33	J33	ICD10 J33: Nasal polyp, first occurrence
6_32611650_A_G	rs9273014	6	32643873	A	G	0.349512	0.164367	0.0170763	6.2431e-22	458440	0	J33	J33	ICD10 J33: Nasal polyp, first occurrence
6_32612166_C_T	rs9273063	6	32644389	T	C	0.349107	0.163008	0.0170829	1.39862e-21	458440	0	J33	J33	ICD10 J33: Nasal polyp, first occurrence
6_32612339_C_T	rs9273082	6	32644562	T	C	0.60875	0.142289	0.0171272	9.7499e-17	458440	0	J33	J33	ICD10 J33: Nasal polyp, first occurrence
6_32614883_C_T	rs17612510	6	32647106	T	C	0.607144	0.144174	0.0170462	2.72396e-17	458440	0	J33	J33	ICD10 J33: Nasal polyp, first occurrence
6_32615551_A_G	rs17843580	6	32647774	G	A	0.606463	0.143109	0.0170141	4.05882e-17	458440	0	J33	J33	ICD10 J33: Nasal polyp, first occurrence
6_32620909_A_G	rs17843625	6	32653132	G	A	0.516117	0.153584	0.0165087	1.36239e-20	458440	0	J33	J33	ICD10 J33: Nasal polyp, first occurrence
6_32626249_C_T	rs6928482	6	32658472	C	T	0.462447	0.147572	0.0165246	4.24424e-19	458440	0	J33	J33	ICD10 J33: Nasal polyp, first occurrence
6_32626730_C_T	rs34386495	6	32658953	T	C	0.106834	-0.178019	0.0284624	3.98648e-10	458440	0	J33	J33	ICD10 J33: Nasal polyp, first occurrence
6_32627394_C_T	rs9273424	6	32659617	T	C	0.60214	0.139852	0.0170524	2.37794e-16	458440	0	J33	J33	ICD10 J33: Nasal polyp, first occurrence
6_32627480_A_G	rs1064173	6	32659703	A	G	0.267472	0.154259	0.0181861	2.20851e-17	458439	0	J33	J33	ICD10 J33: Nasal polyp, first occurrence
6_32634405_C_T	rs1049053	6	32666628	T	C	0.510105	0.158266	0.0165554	1.18005e-21	458440	0	J33	J33	ICD10 J33: Nasal polyp, first occurrence
6_32635067_A_T	rs9274565	6	32667290	A	T	0.607955	0.141954	0.0171017	1.0361e-16	458440	0	J33	J33	ICD10 J33: Nasal polyp, first occurrence
6_32658748_A_T	rs9275216	6	32690971	T	A	0.332331	0.161702	0.0175738	3.53671e-20	458440	0	J33	J33	ICD10 J33: Nasal polyp, first occurrence
6_90930513_C_T	rs72925996	6	90220794	C	T	0.349853	-0.129122	0.0175824	2.07635e-13	458440	122	J33	J33	ICD10 J33: Nasal polyp, first occurrence
6_90935383_A_G	rs60066732	6	90225664	G	A	0.362549	-0.12133	0.0174267	3.34734e-12	458440	122	J33	J33	ICD10 J33: Nasal polyp, first occurrence
6_90976768_A_G	rs72928038	6	90267049	A	G	0.17921	-0.138255	0.0222162	4.87147e-10	458440	123	J33	J33	ICD10 J33: Nasal polyp, first occurrence
9_6185295_C_T	rs12349858	9	6185295	T	C	0.169006	0.261986	0.0208354	2.93022e-36	458440	147	J33	J33	ICD10 J33: Nasal polyp, first occurrence
9_6209697_A_G	rs992969	9	6209697	G	A	0.745578	-0.261966	0.0182286	7.85416e-47	458440	148	J33	J33	ICD10 J33: Nasal polyp, first occurrence
9_6211813_C_T	rs72699191	9	6211813	C	T	0.170185	0.267613	0.0207459	4.52481e-38	458440	147	J33	J33	ICD10 J33: Nasal polyp, first occurrence
9_6213148_A_G	rs928412	9	6213148	G	A	0.740378	-0.257998	0.018104	4.42385e-46	458440	148	J33	J33	ICD10 J33: Nasal polyp, first occurrence
9_6213468_C_T	rs7848215	9	6213468	T	C	0.261829	0.249907	0.0180782	1.83527e-43	458440	148	J33	J33	ICD10 J33: Nasal polyp, first occurrence
11_76293726_G_T	rs7936312	11	76582682	T	G	0.477535	0.0655456	0.00527478	1.88278e-35	458440	10	J40	J40	ICD10 J40-J47: Chronic lower respiratory diseases, first occurrence
11_76293758_A_G	rs7936323	11	76582714	A	G	0.477392	0.0656126	0.0052752	1.62667e-35	458440	10	J40	J40	ICD10 J40-J47: Chronic lower respiratory diseases, first occurrence
11_76295598_A_G	rs11236791	11	76584554	A	G	0.45256	0.0652407	0.00528934	5.91425e-35	458440	10	J40	J40	ICD10 J40-J47: Chronic lower respiratory diseases, first occurrence
11_76299431_A_G	rs55646091	11	76588387	A	G	0.0516273	0.147571	0.0116057	4.854e-37	458440	11	J40	J40	ICD10 J40-J47: Chronic lower respiratory diseases, first occurrence
12_56466473_C_T	rs2640564	12	56061510	T	C	0.341606	0.0449806	0.00553726	4.53837e-16	458437	14	J40	J40	ICD10 J40-J47: Chronic lower respiratory diseases, first occurrence
12_56467587_C_T	rs7312770	12	56073803	T	C	0.500116	-0.0306471	0.00527492	6.24899e-09	458440	15	J40	J40	ICD10 J40-J47: Chronic lower respiratory diseases, first occurrence
15_67441750_A_C	rs72743461	15	67149412	A	C	0.232595	0.0849937	0.00617502	4.18986e-43	458440	25	J40	J40	ICD10 J40-J47: Chronic lower respiratory diseases, first occurrence
15_67442596_C_T	rs17293632	15	67150258	T	C	0.236723	0.0854339	0.00614755	6.58415e-44	458440	25	J40	J40	ICD10 J40-J47: Chronic lower respiratory diseases, first occurrence
15_67450305_A_G	rs17228058	15	67157967	G	A	0.237212	0.0847806	0.00614362	2.55623e-43	458440	25	J40	J40	ICD10 J40-J47: Chronic lower respiratory diseases, first occurrence
16_11203565_C_G	rs9926078	16	11109708	C	G	0.424111	-0.0379377	0.00533942	1.20143e-12	458440	27	J40	J40	ICD10 J40-J47: Chronic lower respiratory diseases, first occurrence
17_37960017_C_T	rs2952144	17	39803764	T	C	0.482344	0.0742175	0.00527217	5.24445e-45	458440	33	J40	J40	ICD10 J40-J47: Chronic lower respiratory diseases, first occurrence
17_38020058_A_AC	rs35564481	17	39863805	AC	A	0.517687	-0.074469	0.00527177	2.62664e-45	458440	33	J40	J40	ICD10 J40-J47: Chronic lower respiratory diseases, first occurrence
17_38032132_G_GC	rs12936231	17	39872867	G	C	0.516836	-0.0750313	0.00527168	5.72664e-46	458440	33	J40	J40	ICD10 J40-J47: Chronic lower respiratory diseases, first occurrence
17_38053207_C_G	rs12453507	17	39896954	G	C	0.505154	-0.0765214	0.00527112	9.44061e-48	458440	33	J40	J40	ICD10 J40-J47: Chronic lower respiratory diseases, first occurrence
17_38061439_C_T	rs4795399	17	39905186	C	T	0.468187	-0.0768053	0.00528663	8.02786e-48	458440	33	J40	J40	ICD10 J40-J47: Chronic lower respiratory diseases, first occurrence
17_38062942_A_AC	rs2305480	17	39905943	A	G	0.468177	-0.0767614	0.00528655	9.03441e-48	458440	33	J40	J40	ICD10 J40-J47: Chronic lower respiratory diseases, first occurrence
17_38068514_C_T	rs1011082	17	39912261	C	T	0.483111	0.0766447	0.00527424	7.61027e-48	458440	33	J40	J40	ICD10 J40-J47: Chronic lower respiratory diseases, first occurrence
17_38071855_A_ATTT	rs143385463	17	39915602	A	ATTT	0.479636	0.0763418	0.0052728	1.65882e-47	458440	33	J40	J40	ICD10 J40-J47: Chronic lower respiratory diseases, first occurrence
17_47448346_A_G	rs12952581	17	49370984	A	G	0.362179	0.0419686	0.00547566	1.79432e-14	458440	36	J40	J40	ICD10 J40-J47: Chronic lower respiratory diseases, first occurrence
19_45411941_C_T	rs429358	19	44908684	C	T	0.154424	-0.0445926	0.00734764	1.28739e-09	458440	48	J40	J40	ICD10 J40-J47: Chronic lower respiratory diseases, first occurrence
1_152179152_C_T	rs12123821	1	152206676	T	C	0.0473366	0.106264	0.0121801	2.6767e-18	458440	62	J40	J40	ICD10 J40-J47: Chronic lower respiratory diseases, first occurrence
1_152285076_C_CACTG	rs558269137	1	152312600	C	CACTG	0.0239825	0.181316	0.0166852	1.65844e-27	458439	64	J40	J40	ICD10 J40-J47: Chronic lower respiratory diseases, first occurrence
1_152285861_A_G	rs61816761	1	152313385	A	G	0.0241678	0.145208	0.0167168	3.74283e-18	458440	65	J40	J40	ICD10 J40-J47: Chronic lower respiratory diseases, first occurrence
1_8581258_A_C	rs150257084	1	8521199	A	C	0.635977	0.0347715	0.00548414	2.29208e-10	458440	53	J40	J40	ICD10 J40-J47: Chronic lower respiratory diseases, first occurrence
20_62339059_C_G	rs6062498	20	63707707	G	C	0.666962	0.03127	0.00559777	2.32145e-08	458439	74	J40	J40	ICD10 J40-J47: Chronic lower respiratory diseases, first occurrence
2_102761240_C_T	rs11883987	2	102144780	T	C	0.596017	0.0410649	0.00537837	2.25476e-14	458440	87	J40	J40	ICD10 J40-J47: Chronic lower respiratory diseases, first occurrence
2_102914214_A_G	rs11690644	2	102297754	G	A	0.13551	-0.109827	0.00781761	7.85055e-45	458440	88	J40	J40	ICD10 J40-J47: Chronic lower respiratory diseases, first occurrence
2_102915966_A_AT	rs11406702	2	102299506	AT	A	0.138813	-0.113454	0.00773959	1.18086e-48	458440	88	J40	J40	ICD10 J40-J47: Chronic lower respiratory diseases, first occurrence
2_102926362_A_G	rs12470864	2	102309902	A	G	0.386962	0.0753104	0.00541026	4.79402e-44	458440	89	J40	J40	ICD10 J40-J47: Chronic lower respiratory diseases, first occurrence
2_102928617_A_G	rs72823628	2	102312157	A	G	0.137837	-0.111725	0.00774056	3.17761e-47	458439	88	J40	J40	ICD10 J40-J47: Chronic lower respiratory diseases, first occurrence
2_102931763_A_AC	rs76372904	2	102315303	AC	A	0.138523	-0.112643	0.00774613	6.58112e-48	458440	88	J40	J40	ICD10 J40-J47: Chronic lower respiratory diseases, first occurrence
2_102957716_C_T	rs1420101	2	102341256	T	C	0.383629	0.0734289	0.00540358	4.65801e-42	458440	89	J40	J40	ICD10 J40-J47: Chronic lower respiratory diseases, first occurrence
2_102960584_A_C	rs12712142	2	102344124	A	C	0.395195	0.0695362	0.00538067	3.32353e-38	458440	89	J40	J40	ICD10 J40-J47: Chronic lower respiratory diseases, first occurrence
2_102968856_T_TA	rs5010059	2	102352366	G	C	0.358336	-0.0678253	0.00546397	2.21666e-35	458439	90	J40	J40	ICD10 J40-J47: Chronic lower respiratory diseases, first occurrence
2_102971200_C_T	rs9807989	2	102354740	C	T	0.382468	-0.0734985	0.00544449	1.57217e-41	458440	90	J40	J40	ICD10 J40-J47: Chronic lower respiratory diseases, first occurrence
2_102982033_G_T	rs72823669	2	102365573	T	G	0.138595	-0.112094	0.00774372	1.73101e-47	458440	88	J40	J40	ICD10 J40-J47: Chronic lower respiratory diseases, first occurrence
2_103003961_A_C	rs3771161	2	102387501	A	C	0.176354	-0.0814571	0.00697831	1.75348e-31	458440	88	J40	J40	ICD10 J40-J47: Chronic lower respiratory diseases, first occurrence
2_242698640_A_G	rs34290285	2	241759225	A	G	0.256396	-0.0815358	0.00608027	5.29176e-41	458440	92	J40	J40	ICD10 J40-J47: Chronic lower respiratory diseases, first occurrence
2_242709807_C_T	rs7599470	2	241770392	T	C	0.36732	-0.0617735	0.00548361	1.95074e-29	458440	93	J40	J40	ICD10 J40-J47: Chronic lower respiratory diseases, first occurrence
2_242711282_A_G	rs62192043	2	241771867	A	G	0.257784	-0.0804394	0.00607037	4.44324e-40	458440	92	J40	J40	ICD10 J40-J47: Chronic lower respiratory diseases, first occurrence
2_242729166_C_T	rs62193066	2	241789751	T	C	0.159734	-0.0638037	0.00726181	1.54703e-18	458440	94	J40	J40	ICD10 J40-J47: Chronic lower respiratory diseases, first occurrence
3_188099420_G_T	rs1474275	3	188381632	G	T	0.50982	-0.034737	0.00526942	4.33411e-11	458440	103	J40	J40	ICD10 J40-J47: Chronic lower respiratory diseases, first occurrence
3_188133163_C_T	rs13098877	3	188415375	T	C	0.444847	-0.0366289	0.00530757	5.15466e-12	458440	103	J40	J40	ICD10 J40-J47: Chronic lower respiratory diseases, first occurrence
4_123196582_G_T	rs62323957	4	122275427	T	G	0.0741678	0.0788382	0.00993489	2.09701e-15	458440	111	J40	J40	ICD10 J40-J47: Chronic lower respiratory diseases, first occurrence
4_38773057_A_T	rs11735251	4	38771436	A	T	0.179894	-0.0513516	0.00694913	1.47231e-13	458440	105	J40	J40	ICD10 J40-J47: Chronic lower respiratory diseases, first occurrence
4_38801285_A_G	rs5743604	4	38799664	G	A	0.199896	-0.0459278	0.00668474	6.39588e-12	458440	106	J40	J40	ICD10 J40-J47: Chronic lower respiratory diseases, first occurrence
5_110435726_C_T	rs1379298	5	111100028	C	T	0.443783	-0.0476795	0.00530592	2.56153e-19	458440	116	J40	J40	ICD10 J40-J47: Chronic lower respiratory diseases, first occurrence
5_131788334_A_C	rs7713065	5	132452642	C	A	0.737852	-0.0566947	0.00596491	2.00586e-21	458440	117	J40	J40	ICD10 J40-J47: Chronic lower respiratory diseases, first occurrence
5_131797578_C_T	rs2522051	5	132461886	C	T	0.453941	0.042993	0.00528987	4.38531e-16	458440	118	J40	J40	ICD10 J40-J47: Chronic lower respiratory diseases, first occurrence
5_131808668_A_G	rs2548992	5	132472976	G	A	0.732531	-0.0552472	0.00592397	1.09901e-20	458440	117	J40	J40	ICD10 J40-J47: Chronic lower respiratory diseases, first occurrence
5_131965735_C_CTT	rs753085121	5	132630043	CTT	C	0.189554	0.0640049	0.00667995	9.54993e-22	458440	119	J40	J40	ICD10 J40-J47: Chronic lower respiratory diseases, first occurrence
5_131967482_C_T	rs10056700	5	132631790	C	T	0.238241	0.0582643	0.00615524	2.9134e-21	458440	119	J40	J40	ICD10 J40-J47: Chronic lower respiratory diseases, first occurrence
5_131991032_A_G	rs3091308	5	132655340	A	G	0.192632	0.0640447	0.00664091	5.21315e-22	458440	119	J40	J40	ICD10 J40-J47: Chronic lower respiratory diseases, first occurrence
6_31001143_A_G	rs13210132	6	31033366	G	A	0.057916	-0.0625859	0.0113843	3.85097e-08	458440	0	J40	J40	ICD10 J40-J47: Chronic lower respiratory diseases, first occurrence
6_31050348_A_G	rs9263475	6	31082571	G	A	0.197048	-0.0380669	0.00667576	1.18239e-08	458440	0	J40	J40	ICD10 J40-J47: Chronic lower respiratory diseases, first occurrence
6_31243785_G_T	rs2040748	6	31276008	T	G	0.210107	-0.0556296	0.00653434	1.68888e-17	458440	0	J40	J40	ICD10 J40-J47: Chronic lower respiratory diseases, first occurrence
6_31351764_C_T	rs2442752	6	31383987	C	T	0.423909	0.0439573	0.00532391	1.49899e-16	458440	0	J40	J40	ICD10 J40-J47: Chronic lower respiratory diseases, first occurrence
6_31428920_C_T	rs3130477	6	31461143	C	T	0.143506	0.0468887	0.00746493	3.35962e-10	458440	0	J40	J40	ICD10 J40-J47: Chronic lower respiratory diseases, first occurrence
6_31498244_G_GC	rs35405369	6	31530467	GC	G	0.13971	0.0440413	0.00755094	5.45858e-09	458440	0	J40	J40	ICD10 J40-J47: Chronic lower respiratory diseases, first occurrence
6_32340070_C_T	rs1980496	6	32372293	T	C	0.430951	0.100004	0.00531641	6.20726e-79	458440	0	J40	J40	ICD10 J40-J47: Chronic lower respiratory diseases, first occurrence
6_32409530_A_G	rs3129882	6	32441753	A	G	0.610596	0.0425543	0.00541841	4.0411e-15	458440	0	J40	J40	ICD10 J40-J47: Chronic lower respiratory diseases, first occurrence
6_32417393_C_T	rs28895061	6	32449616	T	C	0.167123	-0.0775554	0.00709966	8.86952e-28	458440	0	J40	J40	ICD10 J40-J47: Chronic lower respiratory diseases, first occurrence
6_32553849_C_T	rs113322920	6	32586072	C	T	0.237531	0.0769345	0.00606382	6.93905e-37	458428	0	J40	J40	ICD10 J40-J47: Chronic lower respiratory diseases, first occurrence
6_32561201_A_G	rs28366314	6	32593424	G	A	0.349018	0.0854825	0.00550474	2.21157e-54	458440	0	J40	J40	ICD10 J40-J47: Chronic lower respiratory diseases, first occurrence
6_32561638_C_T	rs35371668	6	32593861	T	C	0.189999	0.114513	0.00662918	7.37564e-67	458440	0	J40	J40	ICD10 J40-J47: Chronic lower respiratory diseases, first occurrence
6_32573265_G_T	rs601148	6	32605488	T	G	0.198859	0.112101	0.00651895	2.83988e-66	458440	0	J40	J40	ICD10 J40-J47: Chronic lower respiratory diseases, first occurrence
6_32585967_A_G	rs3104412	6	32618190	G	A	0.45132	0.1004	0.00529056	2.6333e-80	458440	0	J40	J40	ICD10 J40-J47: Chronic lower respiratory diseases, first occurrence
6_32586236_A_C	rs11751024	6	32618459	A	C	0.398036	-0.0815098	0.00540798	2.47002e-51	458440	0	J40	J40	ICD10 J40-J47: Chronic lower respiratory diseases, first occurrence
6_32586794_G_T	rs9271365	6	32619017	G	T	0.39801	0.0972859	0.0053647	1.70333e-73	458440	0	J40	J40	ICD10 J40-J47: Chronic lower respiratory diseases, first occurrence
6_32587067_A_G	rs9271375	6	32619290	A	G	0.47602	0.0764456	0.00527148	1.18168e-47	458440	0	J40	J40	ICD10 J40-J47: Chronic lower respiratory diseases, first occurrence
6_32587235_C_T	rs28533694	6	32619458	T	C	0.274423	-0.104939	0.00596407	2.68287e-69	458440	0	J40	J40	ICD10 J40-J47: Chronic lower respiratory diseases, first occurrence
6_32587350_A_G	rs1281932	6	32619573	A	G	0.206451	0.0955893	0.00643341	6.15035e-50	458440	0	J40	J40	ICD10 J40-J47: Chronic lower respiratory diseases, first occurrence
6_32590637_A_T	rs9271579	6	32622860	A	T	0.202908	0.116285	0.00646932	3.06337e-72	458440	0	J40	J40	ICD10 J40-J47: Chronic lower respiratory diseases, first occurrence
6_32594515_A_G	rs528681823	6	32626738	A	G	0.172777	-0.0803432	0.00685524	1.00716e-31	458439	0	J40	J40	ICD10 J40-J47: Chronic lower respiratory diseases, first occurrence
6_32594901_C_T	rs3104391	6	32627124	C	T	0.84853	0.0404403	0.00738704	4.38783e-08	458440	0	J40	J40	ICD10 J40-J47: Chronic lower respiratory diseases, first occurrence
6_32594975_G_T	rs3129767	6	32627198	T	G	0.37912	0.0756032	0.0054139	2.56153e-44	458440	0	J40	J40	ICD10 J40-J47: Chronic lower respiratory diseases, first occurrence
6_32596203_C_T	rs2133036	6	32628426	T	C	0.189462	0.114991	0.00663417	2.64545e-67	458440	0	J40	J40	ICD10 J40-J47: Chronic lower respiratory diseases, first occurrence
6_32600066_G_T	rs34180045	6	32632289	G	T	0.236499	-0.109751	0.00627401	1.6192e-68	458440	0	J40	J40	ICD10 J40-J47: Chronic lower respiratory diseases, first occurrence
6_32602196_G_T	rs17205114	6	32634419	G	T	0.232179	-0.111862	0.00631899	4.00682e-70	458440	0	J40	J40	ICD10 J40-J47: Chronic lower respiratory diseases, first occurrence
6_32604152_A_G	rs9272324	6	32636375	G	A	0.448841	0.0956693	0.00528513	3.09671e-73	458440	0	J40	J40	ICD10 J40-J47: Chronic lower respiratory diseases, first occurrence
6_32604522_A_C	rs9272357	6	32636745	A	C	0.605266	0.106481	0.00540194	1.71396e-86	458440	0	J40	J40	ICD10 J40-J47: Chronic lower respiratory diseases, first occurrence
6_32611650_A_G	rs9273014	6	32643873	A	G	0.349512	0.0851776	0.00550242	4.73369e-54	458440	0	J40	J40	ICD10 J40-J47: Chronic lower respiratory diseases, first occurrence
6_32612166_C_T	rs9273063	6	32644389	T	C	0.349107	0.0850797	0.00550388	6.64967e-54	458440	0	J40	J40	ICD10 J40-J47: Chronic lower respiratory diseases, first occurrence
6_32612339_C_T	rs9273082	6	32644562	T	C	0.60875	0.106832	0.00542582	2.65399e-86	458440	0	J40	J40	ICD10 J40-J47: Chronic lower respiratory diseases, first occurrence
6_32614883_C_T	rs17612510	6	32647106	T	C	0.607144	0.106008	0.00539976	8.24518e-86	458440	0	J40	J40	ICD10 J40-J47: Chronic lower respiratory diseases, first occurrence
6_32615551_A_G	rs17843580	6	32647774	G	A	0.606463	0.105649	0.00538875	1.39059e-85	458440	0	J40	J40	ICD10 J40-J47: Chronic lower respiratory diseases, first occurrence
6_32620909_A_G	rs17843625	6	32653132	G	A	0.516117	0.0942582	0.0052569	6.83125e-72	458440	0	J40	J40	ICD10 J40-J47: Chronic lower respiratory diseases, first occurrence
6_32626249_C_T	rs6928482	6	32658472	C	T	0.462447	0.0800697	0.00527975	5.99101e-52	458440	0	J40	J40	ICD10 J40-J47: Chronic lower respiratory diseases, first occurrence
6_32626348_C_T	rs28407950	6	32658571	T	C	0.245339	-0.112427	0.00620268	2.00217e-73	458440	0	J40	J40	ICD10 J40-J47: Chronic lower respiratory diseases, first occurrence
6_32626730_C_T	rs34386495	6	32658953	T	C	0.106834	-0.093721	0.0087689	1.15985e-26	458440	0	J40	J40	ICD10 J40-J47: Chronic lower respiratory diseases, first occurrence
6_32627394_C_T	rs9273424	6	32659617	T	C	0.60214	0.106412	0.00540412	2.57988e-86	458440	0	J40	J40	ICD10 J40-J47: Chronic lower respiratory diseases, first occurrence
6_32627480_A_G	rs1064173	6	32659703	A	G	0.267472	0.0642005	0.00589999	1.41286e-27	458439	0	J40	J40	ICD10 J40-J47: Chronic lower respiratory diseases, first occurrence
6_32635067_A_T	rs9274565	6	32667290	A	T	0.607955	0.107127	0.00541725	4.86743e-87	458440	0	J40	J40	ICD10 J40-J47: Chronic lower respiratory diseases, first occurrence
6_32652281_C_T	rs2856694	6	32684504	C	T	0.146656	0.0422449	0.00739469	1.11086e-08	458440	0	J40	J40	ICD10 J40-J47: Chronic lower respiratory diseases, first occurrence
6_32657481_C_CT	rs5875391	6	32689704	CT	C	0.371895	0.0434964	0.00544467	1.3627e-15	458440	0	J40	J40	ICD10 J40-J47: Chronic lower respiratory diseases, first occurrence
6_32658748_A_T	rs9275216	6	32690971	T	A	0.332331	0.0785797	0.00566605	9.83105e-44	458440	0	J40	J40	ICD10 J40-J47: Chronic lower respiratory diseases, first occurrence
6_90930513_C_T	rs72925996	6	90220794	C	T	0.349853	-0.0613074	0.00554282	1.94581e-28	458440	122	J40	J40	ICD10 J40-J47: Chronic lower respiratory diseases, first occurrence
6_90935383_A_G	rs60066732	6	90225664	G	A	0.362549	-0.0584346	0.00549923	2.25684e-26	458440	122	J40	J40	ICD10 J40-J47: Chronic lower respiratory diseases, first occurrence
6_90976768_A_G	rs72928038	6	90267049	A	G	0.17921	-0.070383	0.00693492	3.34503e-24	458440	123	J40	J40	ICD10 J40-J47: Chronic lower respiratory diseases, first occurrence
8_81314992_G_T	rs10957980	8	80402757	G	T	0.388665	0.0420229	0.00539696	6.89446e-15	458440	139	J40	J40	ICD10 J40-J47: Chronic lower respiratory diseases, first occurrence
9_6051924_G_T	rs10975416	9	6051924	G	T	0.188007	-0.0772808	0.00681161	7.81268e-30	458440	145	J40	J40	ICD10 J40-J47: Chronic lower respiratory diseases, first occurrence
9_6074936_A_G	rs343473	9	6074936	G	A	0.655887	0.0371145	0.00556576	2.58643e-11	458440	146	J40	J40	ICD10 J40-J47: Chronic lower respiratory diseases, first occurrence
9_6185295_C_T	rs12349858	9	6185295	T	C	0.169006	0.0933645	0.00694915	3.75146e-41	458440	147	J40	J40	ICD10 J40-J47: Chronic lower respiratory diseases, first occurrence
9_6209697_A_G	rs992969	9	6209697	G	A	0.745578	-0.0924807	0.00600787	1.81593e-53	458440	148	J40	J40	ICD10 J40-J47: Chronic lower respiratory diseases, first occurrence
9_6211813_C_T	rs72699191	9	6211813	C	T	0.170185	0.0925941	0.00693039	1.02754e-40	458440	147	J40	J40	ICD10 J40-J47: Chronic lower respiratory diseases, first occurrence
9_6213148_A_G	rs928412	9	6213148	G	A	0.740378	-0.0908181	0.00596088	2.04975e-52	458440	148	J40	J40	ICD10 J40-J47: Chronic lower respiratory diseases, first occurrence
9_6213468_C_T	rs7848215	9	6213468	T	C	0.261829	0.0906889	0.00594296	1.41482e-52	458440	148	J40	J40	ICD10 J40-J47: Chronic lower respiratory diseases, first occurrence
19_45411941_C_T	rs429358	19	44908684	C	T	0.154424	-0.0887926	0.0128745	5.31986e-12	458440	48	J44	J44	ICD10 J44: Other chronic obstructive pulmonary disease, first occurrence
19_45427125_A_T	rs111789331	19	44923868	A	T	0.159035	-0.0733706	0.012678	7.15616e-09	458440	50	J44	J44	ICD10 J44: Other chronic obstructive pulmonary disease, first occurrence
6_32587350_A_G	rs1281932	6	32619573	A	G	0.206451	0.0637501	0.0111673	1.13873e-08	458440	0	J44	J44	ICD10 J44: Other chronic obstructive pulmonary disease, first occurrence
6_32590637_A_T	rs9271579	6	32622860	A	T	0.202908	0.0670425	0.0112449	2.49132e-09	458440	0	J44	J44	ICD10 J44: Other chronic obstructive pulmonary disease, first occurrence
11_76293726_G_T	rs7936312	11	76582682	T	G	0.477535	0.0895677	0.00595476	3.93369e-51	458440	10	J45	J45	ICD10 J45: Asthma, first occurrence
11_76293758_A_G	rs7936323	11	76582714	A	G	0.477392	0.0896738	0.00595529	3.06549e-51	458440	10	J45	J45	ICD10 J45: Asthma, first occurrence
11_76295598_A_G	rs11236791	11	76584554	A	G	0.45256	0.087815	0.00596915	5.44127e-49	458440	10	J45	J45	ICD10 J45: Asthma, first occurrence
11_76299431_A_G	rs55646091	11	76588387	A	G	0.0516273	0.179125	0.0129652	2.0455e-43	458440	11	J45	J45	ICD10 J45: Asthma, first occurrence
12_56466473_C_T	rs2640564	12	56061510	T	C	0.341606	0.0548465	0.00624745	1.64892e-18	458437	14	J45	J45	ICD10 J45: Asthma, first occurrence
12_56467587_C_T	rs7312770	12	56073803	T	C	0.500116	-0.0431146	0.0059584	4.62275e-13	458440	15	J45	J45	ICD10 J45: Asthma, first occurrence
15_67441750_A_C	rs72743461	15	67149412	A	C	0.232595	0.104561	0.00694749	3.4435e-51	458440	25	J45	J45	ICD10 J45: Asthma, first occurrence
15_67442596_C_T	rs17293632	15	67150258	T	C	0.236723	0.104123	0.00691789	3.38922e-51	458440	25	J45	J45	ICD10 J45: Asthma, first occurrence
15_67450305_A_G	rs17228058	15	67157967	G	A	0.237212	0.102932	0.00691413	3.99117e-50	458440	25	J45	J45	ICD10 J45: Asthma, first occurrence
16_11203565_C_G	rs9926078	16	11109708	C	G	0.424111	-0.0462531	0.00603403	1.7832e-14	458440	27	J45	J45	ICD10 J45: Asthma, first occurrence
17_37960017_C_T	rs2952144	17	39803764	T	C	0.482344	0.0869382	0.00595367	2.70894e-48	458440	33	J45	J45	ICD10 J45: Asthma, first occurrence
17_38020058_A_AC	rs35564481	17	39863805	AC	A	0.517687	-0.0877036	0.00595303	3.98199e-49	458440	33	J45	J45	ICD10 J45: Asthma, first occurrence
17_38032132_G_GC	rs12936231	17	39872867	G	C	0.516836	-0.0881173	0.00595301	1.41873e-49	458440	33	J45	J45	ICD10 J45: Asthma, first occurrence
17_38053207_C_G	rs12453507	17	39896954	G	C	0.505154	-0.0913422	0.00595284	3.86723e-53	458440	33	J45	J45	ICD10 J45: Asthma, first occurrence
17_38061439_C_T	rs4795399	17	39905186	C	T	0.468187	-0.0905779	0.00597337	6.15744e-52	458440	33	J45	J45	ICD10 J45: Asthma, first occurrence
17_38062942_A_AC	rs2305480	17	39905943	A	G	0.468177	-0.0904491	0.00597332	8.53493e-52	458440	33	J45	J45	ICD10 J45: Asthma, first occurrence
17_38068514_C_T	rs1011082	17	39912261	C	T	0.483111	0.0907238	0.00595549	2.11495e-52	458440	33	J45	J45	ICD10 J45: Asthma, first occurrence
17_38071855_A_ATTT	rs143385463	17	39915602	A	ATTT	0.479636	0.0907842	0.00595363	1.68345e-52	458440	33	J45	J45	ICD10 J45: Asthma, first occurrence
17_47448346_A_G	rs12952581	17	49370984	A	G	0.362179	0.0530932	0.00617831	8.43723e-18	458440	36	J45	J45	ICD10 J45: Asthma, first occurrence
1_152179152_C_T	rs12123821	1	152206676	T	C	0.0473366	0.129051	0.0136471	3.1908e-21	458440	62	J45	J45	ICD10 J45: Asthma, first occurrence
1_152285076_C_CACTG	rs558269137	1	152312600	C	CACTG	0.0239825	0.219395	0.0185919	3.87793e-32	458439	64	J45	J45	ICD10 J45: Asthma, first occurrence
1_152285861_A_G	rs61816761	1	152313385	A	G	0.0241678	0.197701	0.0185875	2.02162e-26	458440	65	J45	J45	ICD10 J45: Asthma, first occurrence
1_8581258_A_C	rs150257084	1	8521199	A	C	0.635977	0.0419791	0.00619971	1.27761e-11	458440	53	J45	J45	ICD10 J45: Asthma, first occurrence
2_102761240_C_T	rs11883987	2	102144780	T	C	0.596017	0.062358	0.00608053	1.1197e-24	458440	87	J45	J45	ICD10 J45: Asthma, first occurrence
2_102914214_A_G	rs11690644	2	102297754	G	A	0.13551	-0.145407	0.00891208	7.6366e-60	458440	88	J45	J45	ICD10 J45: Asthma, first occurrence
2_102915966_A_AT	rs11406702	2	102299506	AT	A	0.138813	-0.14982	0.00882434	1.19344e-64	458440	88	J45	J45	ICD10 J45: Asthma, first occurrence
2_102926362_A_G	rs12470864	2	102309902	A	G	0.386962	0.0929227	0.00610328	2.41157e-52	458440	89	J45	J45	ICD10 J45: Asthma, first occurrence
2_102928617_A_G	rs72823628	2	102312157	A	G	0.137837	-0.147597	0.00882549	8.77809e-63	458439	88	J45	J45	ICD10 J45: Asthma, first occurrence
2_102931763_A_AC	rs76372904	2	102315303	AC	A	0.138523	-0.149203	0.00883196	5.0188e-64	458440	88	J45	J45	ICD10 J45: Asthma, first occurrence
2_102957716_C_T	rs1420101	2	102341256	T	C	0.383629	0.0910454	0.00609606	1.9476e-50	458440	89	J45	J45	ICD10 J45: Asthma, first occurrence
2_102960584_A_C	rs12712142	2	102344124	A	C	0.395195	0.0871767	0.00607128	9.37562e-47	458440	89	J45	J45	ICD10 J45: Asthma, first occurrence
2_102968856_T_TA	rs5010059	2	102352366	G	C	0.358336	-0.0824588	0.00618386	1.45781e-40	458439	90	J45	J45	ICD10 J45: Asthma, first occurrence
2_102971200_C_T	rs9807989	2	102354740	C	T	0.382468	-0.0896423	0.00616006	5.65718e-48	458440	90	J45	J45	ICD10 J45: Asthma, first occurrence
2_102982033_G_T	rs72823669	2	102365573	T	G	0.138595	-0.14821	0.00882894	3.04509e-63	458440	88	J45	J45	ICD10 J45: Asthma, first occurrence
2_103003961_A_C	rs3771161	2	102387501	A	C	0.176354	-0.107241	0.00793173	1.18359e-41	458440	88	J45	J45	ICD10 J45: Asthma, first occurrence
2_242698640_A_G	rs34290285	2	241759225	A	G	0.256396	-0.106526	0.00689397	7.31476e-54	458440	92	J45	J45	ICD10 J45: Asthma, first occurrence
2_242709807_C_T	rs7599470	2	241770392	T	C	0.36732	-0.0779071	0.00620147	3.3861e-36	458440	93	J45	J45	ICD10 J45: Asthma, first occurrence
2_242711282_A_G	rs62192043	2	241771867	A	G	0.257784	-0.10349	0.00688079	3.99117e-51	458440	92	J45	J45	ICD10 J45: Asthma, first occurrence
2_242729166_C_T	rs62193066	2	241789751	T	C	0.159734	-0.0851659	0.00823568	4.59304e-25	458440	94	J45	J45	ICD10 J45: Asthma, first occurrence
3_188099420_G_T	rs1474275	3	188381632	G	T	0.50982	-0.0476804	0.00595183	1.13737e-15	458440	103	J45	J45	ICD10 J45: Asthma, first occurrence
3_188133163_C_T	rs13098877	3	188415375	T	C	0.444847	-0.0494392	0.00599721	1.66955e-16	458440	103	J45	J45	ICD10 J45: Asthma, first occurrence
4_123196582_G_T	rs62323957	4	122275427	T	G	0.0741678	0.0964502	0.0111572	5.39883e-18	458440	111	J45	J45	ICD10 J45: Asthma, first occurrence
4_38773057_A_T	rs11735251	4	38771436	A	T	0.179894	-0.0650306	0.00786272	1.33137e-16	458440	105	J45	J45	ICD10 J45: Asthma, first occurrence
4_38801285_A_G	rs5743604	4	38799664	G	A	0.199896	-0.0602549	0.00756303	1.62517e-15	458440	106	J45	J45	ICD10 J45: Asthma, first occurrence
5_110435726_C_T	rs1379298	5	111100028	C	T	0.443783	-0.0604567	0.00599601	6.58112e-24	458440	116	J45	J45	ICD10 J45: Asthma, first occurrence
5_131788334_A_C	rs7713065	5	132452642	C	A	0.737852	-0.0754474	0.00671919	2.94917e-29	458440	117	J45	J45	ICD10 J45: Asthma, first occurrence
5_131797578_C_T	rs2522051	5	132461886	C	T	0.453941	0.0579934	0.00597348	2.7746e-22	458440	118	J45	J45	ICD10 J45: Asthma, first occurrence
5_131808668_A_G	rs2548992	5	132472976	G	A	0.732531	-0.0731613	0.00667448	5.86273e-28	458440	117	J45	J45	ICD10 J45: Asthma, first occurrence
5_131965735_C_CTT	rs753085121	5	132630043	CTT	C	0.189554	0.0863108	0.00751055	1.4481e-30	458440	119	J45	J45	ICD10 J45: Asthma, first occurrence
5_131967482_C_T	rs10056700	5	132631790	C	T	0.238241	0.0766698	0.006929	1.85353e-28	458440	119	J45	J45	ICD10 J45: Asthma, first occurrence
5_131991032_A_G	rs3091308	5	132655340	A	G	0.192632	0.0856747	0.0074677	1.80926e-30	458440	119	J45	J45	ICD10 J45: Asthma, first occurrence
6_31001143_A_G	rs13210132	6	31033366	G	A	0.057916	-0.0795937	0.0129277	7.42147e-10	458440	0	J45	J45	ICD10 J45: Asthma, first occurrence
6_31050348_A_G	rs9263475	6	31082571	G	A	0.197048	-0.0437179	0.00754886	6.98313e-09	458440	0	J45	J45	ICD10 J45: Asthma, first occurrence
6_31243785_G_T	rs2040748	6	31276008	T	G	0.210107	-0.0679298	0.00739938	4.29141e-20	458440	0	J45	J45	ICD10 J45: Asthma, first occurrence
6_31351764_C_T	rs2442752	6	31383987	C	T	0.423909	0.0537605	0.00600746	3.58922e-19	458440	0	J45	J45	ICD10 J45: Asthma, first occurrence
6_31413809_A_G	rs9267091	6	31446032	A	G	0.247072	0.0435177	0.00686675	2.33582e-10	458440	0	J45	J45	ICD10 J45: Asthma, first occurrence
6_31428920_C_T	rs3130477	6	31461143	C	T	0.143506	0.0703473	0.00838807	5.0038e-17	458440	0	J45	J45	ICD10 J45: Asthma, first occurrence
6_31498244_G_GC	rs35405369	6	31530467	GC	G	0.13971	0.0692253	0.00848207	3.31284e-16	458440	0	J45	J45	ICD10 J45: Asthma, first occurrence
6_32340070_C_T	rs1980496	6	32372293	T	C	0.430951	0.130639	0.00599258	2.31206e-105	458440	0	J45	J45	ICD10 J45: Asthma, first occurrence
6_32409530_A_G	rs3129882	6	32441753	A	G	0.610596	0.0480317	0.0061232	4.35712e-15	458440	0	J45	J45	ICD10 J45: Asthma, first occurrence
6_32417393_C_T	rs28895061	6	32449616	T	C	0.167123	-0.11205	0.00807465	8.75992e-44	458440	0	J45	J45	ICD10 J45: Asthma, first occurrence
6_32553849_C_T	rs113322920	6	32586072	C	T	0.237531	0.0919236	0.00682163	2.18575e-41	458428	0	J45	J45	ICD10 J45: Asthma, first occurrence
6_32561201_A_G	rs28366314	6	32593424	G	A	0.349018	0.107149	0.00619911	6.14894e-67	458440	0	J45	J45	ICD10 J45: Asthma, first occurrence
6_32561638_C_T	rs35371668	6	32593861	T	C	0.189999	0.137347	0.00743944	4.17446e-76	458440	0	J45	J45	ICD10 J45: Asthma, first occurrence
6_32573265_G_T	rs601148	6	32605488	T	G	0.198859	0.134183	0.00731859	4.38632e-75	458440	0	J45	J45	ICD10 J45: Asthma, first occurrence
6_32585967_A_G	rs3104412	6	32618190	G	A	0.45132	0.136712	0.00596581	3.22849e-116	458440	0	J45	J45	ICD10 J45: Asthma, first occurrence
6_32586236_A_C	rs11751024	6	32618459	A	C	0.398036	-0.11094	0.00611795	1.7334e-73	458440	0	J45	J45	ICD10 J45: Asthma, first occurrence
6_32586794_G_T	rs9271365	6	32619017	G	T	0.39801	0.126925	0.00604463	6.8533e-98	458440	0	J45	J45	ICD10 J45: Asthma, first occurrence
6_32587067_A_G	rs9271375	6	32619290	A	G	0.47602	0.103874	0.00595036	3.05985e-68	458440	0	J45	J45	ICD10 J45: Asthma, first occurrence
6_32587235_C_T	rs28533694	6	32619458	T	C	0.274423	-0.146286	0.00677115	1.63682e-103	458440	0	J45	J45	ICD10 J45: Asthma, first occurrence
6_32587350_A_G	rs1281932	6	32619573	A	G	0.206451	0.110698	0.00723192	6.88652e-53	458440	0	J45	J45	ICD10 J45: Asthma, first occurrence
6_32590637_A_T	rs9271579	6	32622860	A	T	0.202908	0.13848	0.00726186	4.53106e-81	458440	0	J45	J45	ICD10 J45: Asthma, first occurrence
6_32594515_A_G	rs528681823	6	32626738	A	G	0.172777	-0.123262	0.00781005	4.10866e-56	458439	0	J45	J45	ICD10 J45: Asthma, first occurrence
6_32594901_C_T	rs3104391	6	32627124	C	T	0.84853	0.0571519	0.00838157	9.18333e-12	458440	0	J45	J45	ICD10 J45: Asthma, first occurrence
6_32594975_G_T	rs3129767	6	32627198	T	G	0.37912	0.098196	0.00609994	2.64058e-58	458440	0	J45	J45	ICD10 J45: Asthma, first occurrence
6_32596203_C_T	rs2133036	6	32628426	T	C	0.189462	0.138086	0.00744496	8.53297e-77	458440	0	J45	J45	ICD10 J45: Asthma, first occurrence
6_32600066_G_T	rs34180045	6	32632289	G	T	0.236499	-0.157919	0.00713616	1.64816e-108	458440	0	J45	J45	ICD10 J45: Asthma, first occurrence
6_32602196_G_T	rs17205114	6	32634419	G	T	0.232179	-0.160485	0.00718849	2.09894e-110	458440	0	J45	J45	ICD10 J45: Asthma, first occurrence
6_32604152_A_G	rs9272324	6	32636375	G	A	0.448841	0.130941	0.00595945	5.33335e-107	458440	0	J45	J45	ICD10 J45: Asthma, first occurrence
6_32604522_A_C	rs9272357	6	32636745	A	C	0.605266	0.149505	0.00611522	5.2723e-132	458440	0	J45	J45	ICD10 J45: Asthma, first occurrence
6_32611650_A_G	rs9273014	6	32643873	A	G	0.349512	0.106859	0.00619667	1.23084e-66	458440	0	J45	J45	ICD10 J45: Asthma, first occurrence
6_32611886_A_G	rs9273035	6	32644109	A	G	0.258684	0.0570726	0.00675604	2.97235e-17	458440	0	J45	J45	ICD10 J45: Asthma, first occurrence
6_32612166_C_T	rs9273063	6	32644389	T	C	0.349107	0.106584	0.00619832	2.86352e-66	458440	0	J45	J45	ICD10 J45: Asthma, first occurrence
6_32612214_A_T	rs9273068	6	32644437	A	T	0.259785	0.0569683	0.00675434	3.33119e-17	458440	0	J45	J45	ICD10 J45: Asthma, first occurrence
6_32612339_C_T	rs9273082	6	32644562	T	C	0.60875	0.150613	0.00614257	9.14113e-133	458440	0	J45	J45	ICD10 J45: Asthma, first occurrence
6_32614883_C_T	rs17612510	6	32647106	T	C	0.607144	0.149563	0.00611298	3.35738e-132	458440	0	J45	J45	ICD10 J45: Asthma, first occurrence
6_32615551_A_G	rs17843580	6	32647774	G	A	0.606463	0.1492	0.00610064	4.29536e-132	458440	0	J45	J45	ICD10 J45: Asthma, first occurrence
6_32620909_A_G	rs17843625	6	32653132	G	A	0.516117	0.127244	0.00593577	6.06736e-102	458440	0	J45	J45	ICD10 J45: Asthma, first occurrence
6_32626249_C_T	rs6928482	6	32658472	C	T	0.462447	0.108512	0.00595669	3.80014e-74	458440	0	J45	J45	ICD10 J45: Asthma, first occurrence
6_32626348_C_T	rs28407950	6	32658571	T	C	0.245339	-0.159184	0.00705229	8.18465e-113	458440	0	J45	J45	ICD10 J45: Asthma, first occurrence
6_32626730_C_T	rs34386495	6	32658953	T	C	0.106834	-0.126087	0.00997147	1.19591e-36	458440	0	J45	J45	ICD10 J45: Asthma, first occurrence
6_32627394_C_T	rs9273424	6	32659617	T	C	0.60214	0.14945	0.00611688	7.74462e-132	458440	0	J45	J45	ICD10 J45: Asthma, first occurrence
6_32627480_A_G	rs1064173	6	32659703	A	G	0.267472	0.0874266	0.00663735	1.27321e-39	458439	0	J45	J45	ICD10 J45: Asthma, first occurrence
6_32635067_A_T	rs9274565	6	32667290	A	T	0.607955	0.150502	0.00613253	5.32108e-133	458440	0	J45	J45	ICD10 J45: Asthma, first occurrence
6_32652281_C_T	rs2856694	6	32684504	C	T	0.146656	0.0661593	0.00831045	1.70687e-15	458440	0	J45	J45	ICD10 J45: Asthma, first occurrence
6_32657481_C_CT	rs5875391	6	32689704	CT	C	0.371895	0.067278	0.00613754	5.83714e-28	458440	0	J45	J45	ICD10 J45: Asthma, first occurrence
6_32658748_A_T	rs9275216	6	32690971	T	A	0.332331	0.102409	0.00638113	5.83042e-58	458440	0	J45	J45	ICD10 J45: Asthma, first occurrence
6_90930513_C_T	rs72925996	6	90220794	C	T	0.349853	-0.0773915	0.00626816	5.07107e-35	458440	122	J45	J45	ICD10 J45: Asthma, first occurrence
6_90935383_A_G	rs60066732	6	90225664	G	A	0.362549	-0.0738649	0.00621812	1.5223e-32	458440	122	J45	J45	ICD10 J45: Asthma, first occurrence
6_90976768_A_G	rs72928038	6	90267049	A	G	0.17921	-0.0921561	0.00786838	1.10357e-31	458440	123	J45	J45	ICD10 J45: Asthma, first occurrence
8_81314992_G_T	rs10957980	8	80402757	G	T	0.388665	0.0525363	0.00609144	6.43132e-18	458440	139	J45	J45	ICD10 J45: Asthma, first occurrence
9_6051924_G_T	rs10975416	9	6051924	G	T	0.188007	-0.0971015	0.00773	3.43084e-36	458440	145	J45	J45	ICD10 J45: Asthma, first occurrence
9_6074936_A_G	rs343473	9	6074936	G	A	0.655887	0.0487023	0.00629508	1.02141e-14	458440	146	J45	J45	ICD10 J45: Asthma, first occurrence
9_6185295_C_T	rs12349858	9	6185295	T	C	0.169006	0.12068	0.0078004	5.45004e-54	458440	147	J45	J45	ICD10 J45: Asthma, first occurrence
9_6209697_A_G	rs992969	9	6209697	G	A	0.745578	-0.117703	0.00675649	5.74249e-68	458440	148	J45	J45	ICD10 J45: Asthma, first occurrence
9_6211813_C_T	rs72699191	9	6211813	C	T	0.170185	0.11973	0.0077798	1.91646e-53	458440	147	J45	J45	ICD10 J45: Asthma, first occurrence
9_6213148_A_G	rs928412	9	6213148	G	A	0.740378	-0.114819	0.00670532	9.9106e-66	458440	148	J45	J45	ICD10 J45: Asthma, first occurrence
9_6213468_C_T	rs7848215	9	6213468	T	C	0.261829	0.114461	0.006685	1.01672e-65	458440	148	J45	J45	ICD10 J45: Asthma, first occurrence
6_31242585_A_G	rs12192256	6	31274808	A	G	0.172453	-0.148274	0.0236565	3.66227e-10	458440	0	J47	J47	ICD10 J47: Bronchiectasis, first occurrence
6_31468021_C_T	rs3020830	6	31500244	T	C	0.150029	-0.144491	0.0250414	7.92282e-09	458440	0	J47	J47	ICD10 J47: Bronchiectasis, first occurrence
6_32603729_A_G	rs28383336	6	32635952	G	A	0.145514	-0.170958	0.0254232	1.76198e-11	458440	0	J47	J47	ICD10 J47: Bronchiectasis, first occurrence
6_32614883_C_T	rs17612510	6	32647106	T	C	0.607144	-0.0960455	0.0175593	4.50588e-08	458440	0	J47	J47	ICD10 J47: Bronchiectasis, first occurrence
19_45411941_C_T	rs429358	19	44908684	C	T	0.154424	0.160038	0.0263025	1.16842e-09	458440	48	J60	J60	ICD10 J60-J70: Lung diseases due to external agents, first occurrence
19_45388500_A_G	rs283811	19	44885243	G	A	0.217592	0.161651	0.0268557	1.75239e-09	458440	47	J69	J69	ICD10 J69: Pneumonitis due to solids and liquids, first occurrence
19_45411941_C_T	rs429358	19	44908684	C	T	0.154424	0.223617	0.0300035	9.12221e-14	458440	48	J69	J69	ICD10 J69: Pneumonitis due to solids and liquids, first occurrence
6_32561638_C_T	rs35371668	6	32593861	T	C	0.189999	0.0605816	0.0110145	3.79402e-08	458440	0	J96	J96	ICD10 J96-J99: Other diseases of the respiratory system, first occurrence
6_32590637_A_T	rs9271579	6	32622860	A	T	0.202908	0.0605194	0.0107438	1.77162e-08	458440	0	J96	J96	ICD10 J96-J99: Other diseases of the respiratory system, first occurrence
19_45411941_C_T	rs429358	19	44908684	C	T	0.154424	-0.0461762	0.00798215	7.25421e-09	458440	48	K21	K21	ICD10 K21: Gastro-oesophageal reflux disease, first occurrence
6_27835218_A_G	rs17763089	6	27867440	A	G	0.116576	-0.049243	0.00897172	4.04921e-08	458440	0	K21	K21	ICD10 K21: Gastro-oesophageal reflux disease, first occurrence
19_49206674_A_G	rs601338	19	48703417	A	G	0.508653	0.128981	0.0149961	7.90315e-18	458440	51	K26	K26	ICD10 K26: Duodenal ulcer, first occurrence
19_49215095_C_T	rs4002471	19	48711838	T	C	0.548451	0.0976985	0.0151085	1.00318e-10	458440	52	K26	K26	ICD10 K26: Duodenal ulcer, first occurrence
9_136149709_A_AC	rs1313278103	9	133274293	A	AC	0.184085	-0.110665	0.0200109	3.19808e-08	458440	151	K26	K26	ICD10 K26: Duodenal ulcer, first occurrence
6_32604522_A_C	rs9272357	6	32636745	A	C	0.605266	0.0370746	0.00645089	9.0734e-09	458440	0	K29	K29	ICD10 K29: Gastritis and duodenitis, first occurrence
6_32612339_C_T	rs9273082	6	32644562	T	C	0.60875	0.0371045	0.00647903	1.02306e-08	458440	0	K29	K29	ICD10 K29: Gastritis and duodenitis, first occurrence
6_32614883_C_T	rs17612510	6	32647106	T	C	0.607144	0.037018	0.00644826	9.42432e-09	458440	0	K29	K29	ICD10 K29: Gastritis and duodenitis, first occurrence
6_32615551_A_G	rs17843580	6	32647774	G	A	0.606463	0.0363769	0.00643536	1.57976e-08	458440	0	K29	K29	ICD10 K29: Gastritis and duodenitis, first occurrence
6_32627394_C_T	rs9273424	6	32659617	T	C	0.60214	0.0356581	0.00645402	3.29587e-08	458440	0	K29	K29	ICD10 K29: Gastritis and duodenitis, first occurrence
6_32635067_A_T	rs9274565	6	32667290	A	T	0.607955	0.0381032	0.00646893	3.85762e-09	458440	0	K29	K29	ICD10 K29: Gastritis and duodenitis, first occurrence
4_111685615_C_T	rs2466455	4	110764459	T	C	0.804805	-0.0902706	0.0162997	3.05612e-08	458440	110	K35	K35	ICD10 K35-K38: Diseases of appendix, first occurrence
4_111696651_A_T	rs6847935	4	110775495	T	A	0.195154	0.0899568	0.0162976	3.3968e-08	458440	110	K35	K35	ICD10 K35-K38: Diseases of appendix, first occurrence
4_111718067_A_G	rs6843082	4	110796911	A	G	0.804353	-0.0901291	0.0162829	3.10892e-08	458440	110	K35	K35	ICD10 K35-K38: Diseases of appendix, first occurrence
4_111685615_C_T	rs2466455	4	110764459	T	C	0.804805	-0.139681	0.0242455	8.35545e-09	458440	110	K35	K35	ICD10 K35: Acute appendicitis, first occurrence
4_111696651_A_T	rs6847935	4	110775495	T	A	0.195154	0.135225	0.02427	2.52296e-08	458440	110	K35	K35	ICD10 K35: Acute appendicitis, first occurrence
4_111718067_A_G	rs6843082	4	110796911	A	G	0.804353	-0.137363	0.0242366	1.4482e-08	458440	110	K35	K35	ICD10 K35: Acute appendicitis, first occurrence
10_21827796_A_G	rs1802669	10	21538867	A	G	0.341253	0.0309927	0.00560684	3.24541e-08	458440	2	K40	K40	ICD10 K40-K46: Hernia, first occurrence
6_27835218_A_G	rs17763089	6	27867440	A	G	0.116576	-0.0640862	0.00837079	1.91911e-14	458440	0	K40	K40	ICD10 K40-K46: Hernia, first occurrence
6_28796460_A_T	rs3132379	6	28828683	T	A	0.160588	-0.0599343	0.00731722	2.59358e-16	458439	0	K40	K40	ICD10 K40-K46: Hernia, first occurrence
6_31413809_A_G	rs9267091	6	31446032	A	G	0.247072	-0.0338477	0.0061966	4.69991e-08	458440	0	K40	K40	ICD10 K40-K46: Hernia, first occurrence
6_31428920_C_T	rs3130477	6	31461143	C	T	0.143506	-0.0466256	0.00764901	1.09001e-09	458440	0	K40	K40	ICD10 K40-K46: Hernia, first occurrence
6_31498244_G_GC	rs35405369	6	31530467	GC	G	0.13971	-0.046309	0.0077364	2.15258e-09	458440	0	K40	K40	ICD10 K40-K46: Hernia, first occurrence
6_27835218_A_G	rs17763089	6	27867440	A	G	0.116576	-0.104588	0.0138987	5.27351e-14	458440	0	K40	K40	ICD10 K40: Inguinal hernia, first occurrence
6_28796460_A_T	rs3132379	6	28828683	T	A	0.160588	-0.0931382	0.0120919	1.33414e-14	458439	0	K40	K40	ICD10 K40: Inguinal hernia, first occurrence
6_31428920_C_T	rs3130477	6	31461143	C	T	0.143506	-0.0767872	0.0126513	1.28298e-09	458440	0	K40	K40	ICD10 K40: Inguinal hernia, first occurrence
6_31498244_G_GC	rs35405369	6	31530467	GC	G	0.13971	-0.080681	0.0128009	2.92368e-10	458440	0	K40	K40	ICD10 K40: Inguinal hernia, first occurrence
6_27835218_A_G	rs17763089	6	27867440	A	G	0.116576	-0.0582577	0.0101083	8.2448e-09	458440	0	K44	K44	ICD10 K44: Diaphragmatic hernia, first occurrence
11_76293726_G_T	rs7936312	11	76582682	T	G	0.477535	0.11595	0.0181312	1.60454e-10	458440	10	K51	K51	ICD10 K51: Ulcerative colitis, first occurrence
11_76293758_A_G	rs7936323	11	76582714	A	G	0.477392	0.115659	0.0181319	1.78513e-10	458440	10	K51	K51	ICD10 K51: Ulcerative colitis, first occurrence
11_76295598_A_G	rs11236791	11	76584554	A	G	0.45256	0.107565	0.018173	3.23996e-09	458440	10	K51	K51	ICD10 K51: Ulcerative colitis, first occurrence
6_32340070_C_T	rs1980496	6	32372293	T	C	0.430951	-0.146069	0.0184459	2.39883e-15	458440	0	K51	K51	ICD10 K51: Ulcerative colitis, first occurrence
6_32553849_C_T	rs113322920	6	32586072	C	T	0.237531	-0.13957	0.0215625	9.61834e-11	458428	0	K51	K51	ICD10 K51: Ulcerative colitis, first occurrence
6_32561201_A_G	rs28366314	6	32593424	G	A	0.349018	-0.168044	0.019326	3.46178e-18	458440	0	K51	K51	ICD10 K51: Ulcerative colitis, first occurrence
6_32561638_C_T	rs35371668	6	32593861	T	C	0.189999	-0.174698	0.02392	2.80543e-13	458440	0	K51	K51	ICD10 K51: Ulcerative colitis, first occurrence
6_32573265_G_T	rs601148	6	32605488	T	G	0.198859	-0.161297	0.0234284	5.79162e-12	458440	0	K51	K51	ICD10 K51: Ulcerative colitis, first occurrence
6_32585967_A_G	rs3104412	6	32618190	G	A	0.45132	-0.141293	0.0183193	1.23055e-14	458440	0	K51	K51	ICD10 K51: Ulcerative colitis, first occurrence
6_32586794_G_T	rs9271365	6	32619017	G	T	0.39801	-0.128018	0.0186886	7.38414e-12	458440	0	K51	K51	ICD10 K51: Ulcerative colitis, first occurrence
6_32587067_A_G	rs9271375	6	32619290	A	G	0.47602	-0.117011	0.018188	1.24756e-10	458440	0	K51	K51	ICD10 K51: Ulcerative colitis, first occurrence
6_32587235_C_T	rs28533694	6	32619458	T	C	0.274423	0.115634	0.0200019	7.4184e-09	458440	0	K51	K51	ICD10 K51: Ulcerative colitis, first occurrence
6_32587350_A_G	rs1281932	6	32619573	A	G	0.206451	-0.143816	0.0229953	3.99678e-10	458440	0	K51	K51	ICD10 K51: Ulcerative colitis, first occurrence
6_32590637_A_T	rs9271579	6	32622860	A	T	0.202908	-0.185507	0.0233401	1.8954e-15	458440	0	K51	K51	ICD10 K51: Ulcerative colitis, first occurrence
6_32594515_A_G	rs528681823	6	32626738	A	G	0.172777	0.148239	0.0224939	4.39339e-11	458439	0	K51	K51	ICD10 K51: Ulcerative colitis, first occurrence
6_32594901_C_T	rs3104391	6	32627124	C	T	0.84853	-0.150608	0.0244354	7.11459e-10	458440	0	K51	K51	ICD10 K51: Ulcerative colitis, first occurrence
6_32594975_G_T	rs3129767	6	32627198	T	G	0.37912	-0.163293	0.018916	6.00067e-18	458440	0	K51	K51	ICD10 K51: Ulcerative colitis, first occurrence
6_32596203_C_T	rs2133036	6	32628426	T	C	0.189462	-0.176185	0.0239472	1.87802e-13	458440	0	K51	K51	ICD10 K51: Ulcerative colitis, first occurrence
6_32600066_G_T	rs34180045	6	32632289	G	T	0.236499	0.12722	0.020893	1.1354e-09	458440	0	K51	K51	ICD10 K51: Ulcerative colitis, first occurrence
6_32604522_A_C	rs9272357	6	32636745	A	C	0.605266	-0.150985	0.018295	1.54703e-16	458440	0	K51	K51	ICD10 K51: Ulcerative colitis, first occurrence
6_32611650_A_G	rs9273014	6	32643873	A	G	0.349512	-0.168224	0.0193144	3.04509e-18	458440	0	K51	K51	ICD10 K51: Ulcerative colitis, first occurrence
6_32612166_C_T	rs9273063	6	32644389	T	C	0.349107	-0.16675	0.0193196	6.07575e-18	458440	0	K51	K51	ICD10 K51: Ulcerative colitis, first occurrence
6_32612339_C_T	rs9273082	6	32644562	T	C	0.60875	-0.147719	0.0183796	9.1939e-16	458440	0	K51	K51	ICD10 K51: Ulcerative colitis, first occurrence
6_32614883_C_T	rs17612510	6	32647106	T	C	0.607144	-0.14584	0.0182923	1.55203e-15	458440	0	K51	K51	ICD10 K51: Ulcerative colitis, first occurrence
6_32615551_A_G	rs17843580	6	32647774	G	A	0.606463	-0.14597	0.0182573	1.2942e-15	458440	0	K51	K51	ICD10 K51: Ulcerative colitis, first occurrence
6_32620909_A_G	rs17843625	6	32653132	G	A	0.516117	-0.198209	0.0179984	3.32277e-28	458440	0	K51	K51	ICD10 K51: Ulcerative colitis, first occurrence
6_32627394_C_T	rs9273424	6	32659617	T	C	0.60214	-0.149307	0.0183143	3.56533e-16	458440	0	K51	K51	ICD10 K51: Ulcerative colitis, first occurrence
6_32627480_A_G	rs1064173	6	32659703	A	G	0.267472	-0.181566	0.0209952	5.24324e-18	458439	0	K51	K51	ICD10 K51: Ulcerative colitis, first occurrence
6_32635067_A_T	rs9274565	6	32667290	A	T	0.607955	-0.146358	0.0183498	1.51147e-15	458440	0	K51	K51	ICD10 K51: Ulcerative colitis, first occurrence
15_67442596_C_T	rs17293632	15	67150258	T	C	0.236723	0.0292566	0.00516983	1.52174e-08	458440	25	K55	K55	ICD10 K55-K64: Other diseases of intestines, first occurrence
15_67450305_A_G	rs17228058	15	67157967	G	A	0.237212	0.0285729	0.00516608	3.18647e-08	458440	25	K55	K55	ICD10 K55-K64: Other diseases of intestines, first occurrence
6_32553849_C_T	rs113322920	6	32586072	C	T	0.237531	0.028272	0.00509723	2.91387e-08	458428	0	K55	K55	ICD10 K55-K64: Other diseases of intestines, first occurrence
6_32561201_A_G	rs28366314	6	32593424	G	A	0.349018	0.0265322	0.00461615	9.04774e-09	458440	0	K55	K55	ICD10 K55-K64: Other diseases of intestines, first occurrence
6_32594975_G_T	rs3129767	6	32627198	T	G	0.37912	0.0249149	0.00453325	3.88454e-08	458440	0	K55	K55	ICD10 K55-K64: Other diseases of intestines, first occurrence
6_32611650_A_G	rs9273014	6	32643873	A	G	0.349512	0.0267759	0.00461384	6.4983e-09	458440	0	K55	K55	ICD10 K55-K64: Other diseases of intestines, first occurrence
6_32612166_C_T	rs9273063	6	32644389	T	C	0.349107	0.0265984	0.00461509	8.24594e-09	458440	0	K55	K55	ICD10 K55-K64: Other diseases of intestines, first occurrence
10_21827796_A_G	rs1802669	10	21538867	A	G	0.341253	0.034863	0.00625956	2.55382e-08	458440	2	K57	K57	ICD10 K57: Diverticular disease of intestine, first occurrence
10_21830104_A_G	rs11012732	10	21541175	G	A	0.331841	0.0365207	0.00630162	6.81381e-09	458440	2	K57	K57	ICD10 K57: Diverticular disease of intestine, first occurrence
11_27690566_G_T	rs11030105	11	27669019	G	T	0.2622	-0.0635822	0.00680419	9.22571e-21	458440	6	K57	K57	ICD10 K57: Diverticular disease of intestine, first occurrence
20_62339059_C_G	rs6062498	20	63707707	G	C	0.666962	-0.0351796	0.00628788	2.20851e-08	458439	74	K57	K57	ICD10 K57: Diverticular disease of intestine, first occurrence
6_32340070_C_T	rs1980496	6	32372293	T	C	0.430951	0.0348592	0.00601137	6.67636e-09	458440	0	K57	K57	ICD10 K57: Diverticular disease of intestine, first occurrence
6_32553849_C_T	rs113322920	6	32586072	C	T	0.237531	0.0524595	0.00686416	2.1301e-14	458428	0	K57	K57	ICD10 K57: Diverticular disease of intestine, first occurrence
6_32561201_A_G	rs28366314	6	32593424	G	A	0.349018	0.0478672	0.00622366	1.45814e-14	458440	0	K57	K57	ICD10 K57: Diverticular disease of intestine, first occurrence
6_32561638_C_T	rs35371668	6	32593861	T	C	0.189999	0.0541286	0.00753167	6.63285e-13	458440	0	K57	K57	ICD10 K57: Diverticular disease of intestine, first occurrence
6_32573265_G_T	rs601148	6	32605488	T	G	0.198859	0.054322	0.0074026	2.16421e-13	458440	0	K57	K57	ICD10 K57: Diverticular disease of intestine, first occurrence
6_32585055_A_G	rs686250	6	32617278	G	A	0.611053	0.0386666	0.00610477	2.39139e-10	458440	0	K57	K57	ICD10 K57: Diverticular disease of intestine, first occurrence
6_32587350_A_G	rs1281932	6	32619573	A	G	0.206451	0.0525662	0.00729395	5.72796e-13	458440	0	K57	K57	ICD10 K57: Diverticular disease of intestine, first occurrence
6_32590637_A_T	rs9271579	6	32622860	A	T	0.202908	0.0531498	0.00734992	4.783e-13	458440	0	K57	K57	ICD10 K57: Diverticular disease of intestine, first occurrence
6_32594975_G_T	rs3129767	6	32627198	T	G	0.37912	0.0461963	0.00611707	4.28549e-14	458440	0	K57	K57	ICD10 K57: Diverticular disease of intestine, first occurrence
6_32596203_C_T	rs2133036	6	32628426	T	C	0.189462	0.0545391	0.00753728	4.62381e-13	458440	0	K57	K57	ICD10 K57: Diverticular disease of intestine, first occurrence
6_32611650_A_G	rs9273014	6	32643873	A	G	0.349512	0.0480774	0.00622044	1.08443e-14	458440	0	K57	K57	ICD10 K57: Diverticular disease of intestine, first occurrence
6_32612166_C_T	rs9273063	6	32644389	T	C	0.349107	0.0477403	0.00622222	1.68616e-14	458440	0	K57	K57	ICD10 K57: Diverticular disease of intestine, first occurrence
6_32620909_A_G	rs17843625	6	32653132	G	A	0.516117	0.0379392	0.0059326	1.60498e-10	458440	0	K57	K57	ICD10 K57: Diverticular disease of intestine, first occurrence
9_136149709_A_AC	rs1313278103	9	133274293	A	AC	0.184085	-0.0546715	0.00776553	1.91867e-12	458440	151	K57	K57	ICD10 K57: Diverticular disease of intestine, first occurrence
9_136155000_C_T	rs635634	9	133279427	C	T	0.815096	0.0549458	0.00775203	1.36144e-12	458440	151	K57	K57	ICD10 K57: Diverticular disease of intestine, first occurrence
9_22124744_C_G	rs4977575	9	22124745	G	C	0.492469	-0.110377	0.0179296	7.45435e-10	458440	149	K60	K60	ICD10 K60: Fissure and fistula of anal and rectal regions, first occurrence
9_22125503_C_G	rs1333049	9	22125504	C	G	0.482735	-0.105015	0.0179512	4.91451e-09	458440	149	K60	K60	ICD10 K60: Fissure and fistula of anal and rectal regions, first occurrence
9_22081850_C_T	rs6475606	9	22081851	T	C	0.482545	-0.040107	0.00705257	1.29396e-08	458440	149	K62	K62	ICD10 K62: Other diseases of anus and rectum, first occurrence
9_22093299_A_T	rs7866503	9	22091925	T	G	0.496845	-0.0444013	0.00704598	2.94496e-10	458440	149	K62	K62	ICD10 K62: Other diseases of anus and rectum, first occurrence
9_22124123_A_T	rs1333046	9	22124124	A	T	0.498155	-0.0427598	0.00703766	1.23336e-09	458440	149	K62	K62	ICD10 K62: Other diseases of anus and rectum, first occurrence
9_22124744_C_G	rs4977575	9	22124745	G	C	0.492469	-0.0457171	0.00704541	8.6457e-11	458440	149	K62	K62	ICD10 K62: Other diseases of anus and rectum, first occurrence
9_22125503_C_G	rs1333049	9	22125504	C	G	0.482735	-0.0445187	0.00705096	2.72164e-10	458440	149	K62	K62	ICD10 K62: Other diseases of anus and rectum, first occurrence
1_169467654_A_G	rs1894692	1	169498416	A	G	0.978049	0.14063	0.0247237	1.2849e-08	458440	66	K64	K64	ICD10 K64: Haemorrhoids and perianal venous thrombosis, first occurrence
9_22124744_C_G	rs4977575	9	22124745	G	C	0.492469	-0.0433406	0.00697515	5.17953e-10	458440	149	K64	K64	ICD10 K64: Haemorrhoids and perianal venous thrombosis, first occurrence
9_22125503_C_G	rs1333049	9	22125504	C	G	0.482735	-0.0434556	0.00697997	4.79215e-10	458440	149	K64	K64	ICD10 K64: Haemorrhoids and perianal venous thrombosis, first occurrence
2_44066247_C_G	rs11887534	2	43839108	C	G	0.0656694	0.180959	0.0251993	6.91353e-13	458440	85	K65	K65	ICD10 K65-K68: Diseases of peritoneum and retroperitoneum, first occurrence
2_44069772_A_G	rs75331444	2	43842633	A	G	0.0652408	0.173399	0.0253172	7.43361e-12	458440	85	K65	K65	ICD10 K65-K68: Diseases of peritoneum and retroperitoneum, first occurrence
2_44075483_C_T	rs76866386	2	43848344	C	T	0.0656095	0.17117	0.0252676	1.24997e-11	458440	85	K65	K65	ICD10 K65-K68: Diseases of peritoneum and retroperitoneum, first occurrence
2_44081627_G_T	rs4076834	2	43854488	G	T	0.0637826	0.174107	0.0255761	9.93574e-12	458440	85	K65	K65	ICD10 K65-K68: Diseases of peritoneum and retroperitoneum, first occurrence
2_44066247_C_G	rs11887534	2	43839108	C	G	0.0656694	0.192952	0.028965	2.70957e-11	458440	85	K66	K66	ICD10 K66: Other disorders of peritoneum, first occurrence
2_44069772_A_G	rs75331444	2	43842633	A	G	0.0652408	0.187017	0.0290913	1.28772e-10	458440	85	K66	K66	ICD10 K66: Other disorders of peritoneum, first occurrence
2_44075483_C_T	rs76866386	2	43848344	C	T	0.0656095	0.184269	0.02904	2.21927e-10	458440	85	K66	K66	ICD10 K66: Other disorders of peritoneum, first occurrence
2_44081627_G_T	rs4076834	2	43854488	G	T	0.0637826	0.183553	0.029425	4.43241e-10	458440	85	K66	K66	ICD10 K66: Other disorders of peritoneum, first occurrence
19_19393890_A_AG	rs200210321	19	19283081	AG	A	0.0749629	0.191926	0.0185898	5.47142e-25	458440	44	K70	K70	ICD10 K70-K77: Diseases of liver, first occurrence
19_19432290_A_AG	rs140868651	19	19321481	A	AG	0.0701302	0.186907	0.0191873	2.0128e-22	458440	44	K70	K70	ICD10 K70-K77: Diseases of liver, first occurrence
19_45388500_A_G	rs283811	19	44885243	G	A	0.217592	-0.0758248	0.0126204	1.87707e-09	458440	47	K70	K70	ICD10 K70-K77: Diseases of liver, first occurrence
19_45411941_C_T	rs429358	19	44908684	C	T	0.154424	-0.106089	0.0145485	3.05281e-13	458440	48	K70	K70	ICD10 K70-K77: Diseases of liver, first occurrence
8_126500031_C_G	rs28601761	8	125487789	G	C	0.420291	-0.0630536	0.010414	1.40663e-09	458440	141	K70	K70	ICD10 K70-K77: Diseases of liver, first occurrence
8_126504383_C_CCACCAT	rs10555326	8	125492141	C	CCACCAT	0.458042	-0.0583669	0.0103049	1.47877e-08	458440	142	K70	K70	ICD10 K70-K77: Diseases of liver, first occurrence
19_19393890_A_AG	rs200210321	19	19283081	AG	A	0.0749629	0.289176	0.0467424	6.14823e-10	458440	44	K74	K74	ICD10 K74: Fibrosis and cirrhosis of liver, first occurrence
19_19432290_A_AG	rs140868651	19	19321481	A	AG	0.0701302	0.270414	0.0484489	2.38556e-08	458440	44	K74	K74	ICD10 K74: Fibrosis and cirrhosis of liver, first occurrence
19_19393890_A_AG	rs200210321	19	19283081	AG	A	0.0749629	0.228754	0.0209346	8.56052e-28	458440	44	K76	K76	ICD10 K76: Other diseases of liver, first occurrence
19_19432290_A_AG	rs140868651	19	19321481	A	AG	0.0701302	0.22612	0.0215914	1.15266e-25	458440	44	K76	K76	ICD10 K76: Other diseases of liver, first occurrence
19_45388500_A_G	rs283811	19	44885243	G	A	0.217592	-0.0914954	0.0144201	2.22413e-10	458440	47	K76	K76	ICD10 K76: Other diseases of liver, first occurrence
19_45411941_C_T	rs429358	19	44908684	C	T	0.154424	-0.131752	0.016674	2.75233e-15	458440	48	K76	K76	ICD10 K76: Other diseases of liver, first occurrence
8_126500031_C_G	rs28601761	8	125487789	G	C	0.420291	-0.0822812	0.0118807	4.3411e-12	458440	141	K76	K76	ICD10 K76: Other diseases of liver, first occurrence
8_126504383_C_CCACCAT	rs10555326	8	125492141	C	CCACCAT	0.458042	-0.0747572	0.0117504	1.99003e-10	458440	142	K76	K76	ICD10 K76: Other diseases of liver, first occurrence
8_126506694_A_G	rs112875651	8	125494452	A	G	0.392742	-0.07251	0.0120134	1.58194e-09	458440	141	K76	K76	ICD10 K76: Other diseases of liver, first occurrence
10_21827796_A_G	rs1802669	10	21538867	A	G	0.341253	0.053778	0.00857656	3.60238e-10	458440	2	K80	K80	ICD10 K80: Cholelithiasis, first occurrence
10_21830104_A_G	rs11012732	10	21541175	G	A	0.331841	0.0537986	0.00863346	4.62275e-10	458440	2	K80	K80	ICD10 K80: Cholelithiasis, first occurrence
10_21957229_C_T	rs2183271	10	21668300	C	T	0.358709	0.056072	0.00847594	3.7051e-11	458440	2	K80	K80	ICD10 K80: Cholelithiasis, first occurrence
12_121417536_G_GACTC	rs3830659	12	120979733	GACTC	G	0.307327	-0.0810283	0.0089312	1.16332e-19	458440	19	K80	K80	ICD10 K80: Cholelithiasis, first occurrence
19_45411941_C_T	rs429358	19	44908684	C	T	0.154424	-0.0674011	0.0114697	4.19131e-09	458440	48	K80	K80	ICD10 K80: Cholelithiasis, first occurrence
19_49206674_A_G	rs601338	19	48703417	A	G	0.508653	0.0930093	0.00820504	8.73977e-30	458440	51	K80	K80	ICD10 K80: Cholelithiasis, first occurrence
19_49215095_C_T	rs4002471	19	48711838	T	C	0.548451	0.0836592	0.00824784	3.55386e-24	458440	52	K80	K80	ICD10 K80: Cholelithiasis, first occurrence
2_27730940_C_T	rs1260326	2	27508073	C	T	0.605257	0.0699608	0.00836159	5.91425e-17	458440	84	K80	K80	ICD10 K80: Cholelithiasis, first occurrence
2_44066247_C_G	rs11887534	2	43839108	C	G	0.0656694	0.636284	0.0141536	0	458440	85	K80	K80	ICD10 K80: Cholelithiasis, first occurrence
2_44069772_A_G	rs75331444	2	43842633	A	G	0.0652408	0.632976	0.0142028	0	458440	85	K80	K80	ICD10 K80: Cholelithiasis, first occurrence
2_44072576_G_T	rs4299376	2	43845437	T	G	0.675745	0.252812	0.00888134	3.13329e-178	458440	86	K80	K80	ICD10 K80: Cholelithiasis, first occurrence
2_44075483_C_T	rs76866386	2	43848344	C	T	0.0656095	0.63055	0.0141729	0	458440	85	K80	K80	ICD10 K80: Cholelithiasis, first occurrence
2_44081627_G_T	rs4076834	2	43854488	G	T	0.0637826	0.626658	0.0143686	0	458440	85	K80	K80	ICD10 K80: Cholelithiasis, first occurrence
8_126500031_C_G	rs28601761	8	125487789	G	C	0.420291	0.0465142	0.00825775	1.77309e-08	458440	141	K80	K80	ICD10 K80: Cholelithiasis, first occurrence
8_126504383_C_CCACCAT	rs10555326	8	125492141	C	CCACCAT	0.458042	0.0478399	0.00818713	5.11764e-09	458440	142	K80	K80	ICD10 K80: Cholelithiasis, first occurrence
8_126506694_A_G	rs112875651	8	125494452	A	G	0.392742	0.0501846	0.00832488	1.65722e-09	458440	141	K80	K80	ICD10 K80: Cholelithiasis, first occurrence
2_44066247_C_G	rs11887534	2	43839108	C	G	0.0656694	0.460771	0.0315402	2.46093e-48	458440	85	K81	K81	ICD10 K81: Cholecystitis, first occurrence
2_44069772_A_G	rs75331444	2	43842633	A	G	0.0652408	0.458585	0.0316456	1.37562e-47	458440	85	K81	K81	ICD10 K81: Cholecystitis, first occurrence
2_44072576_G_T	rs4299376	2	43845437	T	G	0.675745	0.190178	0.0194177	1.19371e-22	458440	86	K81	K81	ICD10 K81: Cholecystitis, first occurrence
2_44075483_C_T	rs76866386	2	43848344	C	T	0.0656095	0.455001	0.0315902	4.93856e-47	458440	85	K81	K81	ICD10 K81: Cholecystitis, first occurrence
2_44081627_G_T	rs4076834	2	43854488	G	T	0.0637826	0.457631	0.0319723	1.80509e-46	458440	85	K81	K81	ICD10 K81: Cholecystitis, first occurrence
2_44066247_C_G	rs11887534	2	43839108	C	G	0.0656694	0.450659	0.037385	1.83569e-33	458440	85	K82	K82	ICD10 K82: Other diseases of gallbladder, first occurrence
2_44069772_A_G	rs75331444	2	43842633	A	G	0.0652408	0.446776	0.0375357	1.14578e-32	458440	85	K82	K82	ICD10 K82: Other diseases of gallbladder, first occurrence
2_44072576_G_T	rs4299376	2	43845437	T	G	0.675745	0.169525	0.0229375	1.45982e-13	458440	86	K82	K82	ICD10 K82: Other diseases of gallbladder, first occurrence
2_44075483_C_T	rs76866386	2	43848344	C	T	0.0656095	0.440626	0.0375088	7.29458e-32	458440	85	K82	K82	ICD10 K82: Other diseases of gallbladder, first occurrence
2_44081627_G_T	rs4076834	2	43854488	G	T	0.0637826	0.441716	0.0379821	2.91541e-31	458440	85	K82	K82	ICD10 K82: Other diseases of gallbladder, first occurrence
2_44066247_C_G	rs11887534	2	43839108	C	G	0.0656694	0.270809	0.0350507	1.1079e-14	458440	85	K83	K83	ICD10 K83: Other diseases of biliary tract, first occurrence
2_44069772_A_G	rs75331444	2	43842633	A	G	0.0652408	0.285487	0.0350012	3.44905e-16	458440	85	K83	K83	ICD10 K83: Other diseases of biliary tract, first occurrence
2_44075483_C_T	rs76866386	2	43848344	C	T	0.0656095	0.283952	0.0349282	4.30725e-16	458440	85	K83	K83	ICD10 K83: Other diseases of biliary tract, first occurrence
2_44081627_G_T	rs4076834	2	43854488	G	T	0.0637826	0.277524	0.035448	4.91587e-15	458440	85	K83	K83	ICD10 K83: Other diseases of biliary tract, first occurrence
2_44066247_C_G	rs11887534	2	43839108	C	G	0.0656694	0.319203	0.0381816	6.26614e-17	458440	85	K85	K85	ICD10 K85: Acute pancreatitis, first occurrence
2_44069772_A_G	rs75331444	2	43842633	A	G	0.0652408	0.32527	0.0382192	1.72942e-17	458440	85	K85	K85	ICD10 K85: Acute pancreatitis, first occurrence
2_44075483_C_T	rs76866386	2	43848344	C	T	0.0656095	0.32526	0.0381132	1.41286e-17	458440	85	K85	K85	ICD10 K85: Acute pancreatitis, first occurrence
2_44081627_G_T	rs4076834	2	43854488	G	T	0.0637826	0.317978	0.0386971	2.08497e-16	458440	85	K85	K85	ICD10 K85: Acute pancreatitis, first occurrence
6_27835218_A_G	rs17763089	6	27867440	A	G	0.116576	0.124092	0.012393	1.33567e-23	458440	0	K90	K90	ICD10 K90-K95: Other diseases of the digestive system, first occurrence
6_28796460_A_T	rs3132379	6	28828683	T	A	0.160588	0.101246	0.0109352	2.06824e-20	458439	0	K90	K90	ICD10 K90-K95: Other diseases of the digestive system, first occurrence
6_31161577_A_G	rs1265177	6	31193800	G	A	0.238418	0.140853	0.00939726	8.69561e-51	458440	0	K90	K90	ICD10 K90-K95: Other diseases of the digestive system, first occurrence
6_31231539_C_T	rs2844625	6	31263762	T	C	0.252866	0.128195	0.00939187	2.02955e-42	458440	0	K90	K90	ICD10 K90-K95: Other diseases of the digestive system, first occurrence
6_31351764_C_T	rs2442752	6	31383987	C	T	0.423909	0.0758812	0.00824477	3.46258e-20	458440	0	K90	K90	ICD10 K90-K95: Other diseases of the digestive system, first occurrence
6_31402837_A_G	rs3128980	6	31435060	A	G	0.419136	0.0797521	0.00826104	4.72716e-22	458440	0	K90	K90	ICD10 K90-K95: Other diseases of the digestive system, first occurrence
6_31413809_A_G	rs9267091	6	31446032	A	G	0.247072	0.140738	0.00927776	5.63508e-52	458440	0	K90	K90	ICD10 K90-K95: Other diseases of the digestive system, first occurrence
6_31428920_C_T	rs3130477	6	31461143	C	T	0.143506	0.220761	0.011141	2.19887e-87	458440	0	K90	K90	ICD10 K90-K95: Other diseases of the digestive system, first occurrence
6_31498244_G_GC	rs35405369	6	31530467	GC	G	0.13971	0.225784	0.0112481	1.2697e-89	458440	0	K90	K90	ICD10 K90-K95: Other diseases of the digestive system, first occurrence
6_32340070_C_T	rs1980496	6	32372293	T	C	0.430951	0.10645	0.00823161	2.9744e-38	458440	0	K90	K90	ICD10 K90-K95: Other diseases of the digestive system, first occurrence
6_32409530_A_G	rs3129882	6	32441753	A	G	0.610596	0.0621207	0.00842006	1.61027e-13	458440	0	K90	K90	ICD10 K90-K95: Other diseases of the digestive system, first occurrence
6_32417393_C_T	rs28895061	6	32449616	T	C	0.167123	-0.083398	0.0110831	5.28202e-14	458440	0	K90	K90	ICD10 K90-K95: Other diseases of the digestive system, first occurrence
6_32553849_C_T	rs113322920	6	32586072	C	T	0.237531	-0.0646346	0.00958104	1.5188e-11	458428	0	K90	K90	ICD10 K90-K95: Other diseases of the digestive system, first occurrence
6_32561638_C_T	rs35371668	6	32593861	T	C	0.189999	-0.0667492	0.0105495	2.4962e-10	458440	0	K90	K90	ICD10 K90-K95: Other diseases of the digestive system, first occurrence
6_32573265_G_T	rs601148	6	32605488	T	G	0.198859	-0.0670646	0.0103625	9.68055e-11	458440	0	K90	K90	ICD10 K90-K95: Other diseases of the digestive system, first occurrence
6_32585055_A_G	rs686250	6	32617278	G	A	0.611053	-0.110642	0.00831349	2.06016e-40	458440	0	K90	K90	ICD10 K90-K95: Other diseases of the digestive system, first occurrence
6_32585967_A_G	rs3104412	6	32618190	G	A	0.45132	0.0818005	0.00819982	1.94357e-23	458440	0	K90	K90	ICD10 K90-K95: Other diseases of the digestive system, first occurrence
6_32586236_A_C	rs11751024	6	32618459	A	C	0.398036	-0.0644252	0.00839154	1.6233e-14	458440	0	K90	K90	ICD10 K90-K95: Other diseases of the digestive system, first occurrence
6_32586794_G_T	rs9271365	6	32619017	G	T	0.39801	0.0831496	0.00830947	1.42561e-23	458440	0	K90	K90	ICD10 K90-K95: Other diseases of the digestive system, first occurrence
6_32587067_A_G	rs9271375	6	32619290	A	G	0.47602	0.0708284	0.00817568	4.58247e-18	458440	0	K90	K90	ICD10 K90-K95: Other diseases of the digestive system, first occurrence
6_32587235_C_T	rs28533694	6	32619458	T	C	0.274423	-0.100337	0.00928126	3.06267e-27	458440	0	K90	K90	ICD10 K90-K95: Other diseases of the digestive system, first occurrence
6_32587350_A_G	rs1281932	6	32619573	A	G	0.206451	-0.0681555	0.0102065	2.42829e-11	458440	0	K90	K90	ICD10 K90-K95: Other diseases of the digestive system, first occurrence
6_32590637_A_T	rs9271579	6	32622860	A	T	0.202908	-0.0719534	0.0102938	2.74979e-12	458440	0	K90	K90	ICD10 K90-K95: Other diseases of the digestive system, first occurrence
6_32594515_A_G	rs528681823	6	32626738	A	G	0.172777	-0.0856745	0.0107014	1.1855e-15	458439	0	K90	K90	ICD10 K90-K95: Other diseases of the digestive system, first occurrence
6_32596203_C_T	rs2133036	6	32628426	T	C	0.189462	-0.0671086	0.0105593	2.0785e-10	458440	0	K90	K90	ICD10 K90-K95: Other diseases of the digestive system, first occurrence
6_32600066_G_T	rs34180045	6	32632289	G	T	0.236499	-0.0992474	0.00976567	2.90335e-24	458440	0	K90	K90	ICD10 K90-K95: Other diseases of the digestive system, first occurrence
6_32602196_G_T	rs17205114	6	32634419	G	T	0.232179	-0.100937	0.00983602	1.04544e-24	458440	0	K90	K90	ICD10 K90-K95: Other diseases of the digestive system, first occurrence
6_32604152_A_G	rs9272324	6	32636375	G	A	0.448841	0.0835458	0.00818951	1.95074e-24	458440	0	K90	K90	ICD10 K90-K95: Other diseases of the digestive system, first occurrence
6_32604522_A_C	rs9272357	6	32636745	A	C	0.605266	0.0960747	0.00838689	2.21055e-30	458440	0	K90	K90	ICD10 K90-K95: Other diseases of the digestive system, first occurrence
6_32611886_A_G	rs9273035	6	32644109	A	G	0.258684	0.156025	0.00912926	1.74341e-65	458440	0	K90	K90	ICD10 K90-K95: Other diseases of the digestive system, first occurrence
6_32612214_A_T	rs9273068	6	32644437	A	T	0.259785	0.156487	0.0091273	6.85488e-66	458440	0	K90	K90	ICD10 K90-K95: Other diseases of the digestive system, first occurrence
6_32612339_C_T	rs9273082	6	32644562	T	C	0.60875	0.0964905	0.00842426	2.24854e-30	458440	0	K90	K90	ICD10 K90-K95: Other diseases of the digestive system, first occurrence
6_32614883_C_T	rs17612510	6	32647106	T	C	0.607144	0.0964434	0.00838404	1.27087e-30	458440	0	K90	K90	ICD10 K90-K95: Other diseases of the digestive system, first occurrence
6_32615551_A_G	rs17843580	6	32647774	G	A	0.606463	0.0948477	0.00836663	8.66164e-30	458440	0	K90	K90	ICD10 K90-K95: Other diseases of the digestive system, first occurrence
6_32620909_A_G	rs17843625	6	32653132	G	A	0.516117	0.112647	0.00815391	2.06633e-43	458440	0	K90	K90	ICD10 K90-K95: Other diseases of the digestive system, first occurrence
6_32626249_C_T	rs6928482	6	32658472	C	T	0.462447	-0.0605943	0.00820486	1.52265e-13	458440	0	K90	K90	ICD10 K90-K95: Other diseases of the digestive system, first occurrence
6_32626348_C_T	rs28407950	6	32658571	T	C	0.245339	-0.100012	0.00964878	3.56944e-25	458440	0	K90	K90	ICD10 K90-K95: Other diseases of the digestive system, first occurrence
6_32626730_C_T	rs34386495	6	32658953	T	C	0.106834	-0.0768329	0.0136498	1.81389e-08	458440	0	K90	K90	ICD10 K90-K95: Other diseases of the digestive system, first occurrence
6_32627394_C_T	rs9273424	6	32659617	T	C	0.60214	0.0945117	0.00838811	1.90195e-29	458440	0	K90	K90	ICD10 K90-K95: Other diseases of the digestive system, first occurrence
6_32627480_A_G	rs1064173	6	32659703	A	G	0.267472	0.165798	0.00899651	7.66479e-76	458439	0	K90	K90	ICD10 K90-K95: Other diseases of the digestive system, first occurrence
6_32634405_C_T	rs1049053	6	32666628	T	C	0.510105	-0.122167	0.00815956	1.11506e-50	458440	0	K90	K90	ICD10 K90-K95: Other diseases of the digestive system, first occurrence
6_32635067_A_T	rs9274565	6	32667290	A	T	0.607955	0.0969666	0.00841104	9.47764e-31	458440	0	K90	K90	ICD10 K90-K95: Other diseases of the digestive system, first occurrence
6_32652281_C_T	rs2856694	6	32684504	C	T	0.146656	0.275536	0.0108967	4.52898e-141	458440	0	K90	K90	ICD10 K90-K95: Other diseases of the digestive system, first occurrence
6_32657481_C_CT	rs5875391	6	32689704	CT	C	0.371895	-0.0544576	0.00849619	1.45858e-10	458440	0	K90	K90	ICD10 K90-K95: Other diseases of the digestive system, first occurrence
6_32658748_A_T	rs9275216	6	32690971	T	A	0.332331	-0.0902484	0.00889397	3.41193e-24	458440	0	K90	K90	ICD10 K90-K95: Other diseases of the digestive system, first occurrence
3_188099420_G_T	rs1474275	3	188381632	G	T	0.50982	0.158201	0.0193463	2.90269e-16	458440	103	K90	K90	ICD10 K90: Intestinal malabsorption, first occurrence
3_188133163_C_T	rs13098877	3	188415375	T	C	0.444847	0.151547	0.01934	4.65265e-15	458440	103	K90	K90	ICD10 K90: Intestinal malabsorption, first occurrence
6_27835218_A_G	rs17763089	6	27867440	A	G	0.116576	0.734353	0.0243514	8.81049e-200	458440	0	K90	K90	ICD10 K90: Intestinal malabsorption, first occurrence
6_28796460_A_T	rs3132379	6	28828683	T	A	0.160588	0.634566	0.0223069	5.29663e-178	458439	0	K90	K90	ICD10 K90: Intestinal malabsorption, first occurrence
6_31001143_A_G	rs13210132	6	31033366	G	A	0.057916	-0.501461	0.0471664	2.12129e-26	458440	0	K90	K90	ICD10 K90: Intestinal malabsorption, first occurrence
6_31050348_A_G	rs9263475	6	31082571	G	A	0.197048	-0.249681	0.0254337	9.51919e-23	458440	0	K90	K90	ICD10 K90: Intestinal malabsorption, first occurrence
6_31156041_C_T	rs9368661	6	31188264	T	C	0.258667	-0.25621	0.0227537	2.06395e-29	458440	0	K90	K90	ICD10 K90: Intestinal malabsorption, first occurrence
6_31161577_A_G	rs1265177	6	31193800	G	A	0.238418	0.71642	0.0192749	2.1928e-302	458440	0	K90	K90	ICD10 K90: Intestinal malabsorption, first occurrence
6_31231539_C_T	rs2844625	6	31263762	T	C	0.252866	0.657441	0.0197203	1.07399e-243	458440	0	K90	K90	ICD10 K90: Intestinal malabsorption, first occurrence
6_31242585_A_G	rs12192256	6	31274808	A	G	0.172453	-0.206284	0.0266286	9.42975e-15	458440	0	K90	K90	ICD10 K90: Intestinal malabsorption, first occurrence
6_31242731_A_T	rs12199223	6	31274954	A	T	0.0904077	-0.325319	0.0364781	4.73915e-19	458440	0	K90	K90	ICD10 K90: Intestinal malabsorption, first occurrence
6_31243785_G_T	rs2040748	6	31276008	T	G	0.210107	-0.402413	0.0252968	5.60531e-57	458440	0	K90	K90	ICD10 K90: Intestinal malabsorption, first occurrence
6_31264823_A_G	rs9468932	6	31297046	A	G	0.149889	-0.352896	0.0291012	7.64364e-34	458440	0	K90	K90	ICD10 K90: Intestinal malabsorption, first occurrence
6_31266090_A_G	rs4406273	6	31298313	A	G	0.0903673	-0.324814	0.0364827	5.42375e-19	458440	0	K90	K90	ICD10 K90: Intestinal malabsorption, first occurrence
6_31266977_A_G	rs13210419	6	31299200	A	G	0.0758158	-0.386692	0.0402101	6.79204e-22	458440	0	K90	K90	ICD10 K90: Intestinal malabsorption, first occurrence
6_31300819_C_T	rs12212594	6	31333042	C	T	0.0757667	-0.389743	0.0402521	3.57767e-22	458440	0	K90	K90	ICD10 K90: Intestinal malabsorption, first occurrence
6_31327034_A_C	rs116666910	6	31359257	A	C	0.0425683	-0.40074	0.0535795	7.46793e-14	458440	0	K90	K90	ICD10 K90: Intestinal malabsorption, first occurrence
6_31329197_A_G	rs34955377	6	31361420	A	G	0.0689196	-0.425301	0.0426158	1.86681e-23	458440	0	K90	K90	ICD10 K90: Intestinal malabsorption, first occurrence
6_31335997_C_T	rs146683910	6	31368220	T	C	0.042649	-0.396922	0.053443	1.11071e-13	458440	0	K90	K90	ICD10 K90: Intestinal malabsorption, first occurrence
6_31351764_C_T	rs2442752	6	31383987	C	T	0.423909	0.511625	0.0185027	2.68534e-168	458440	0	K90	K90	ICD10 K90: Intestinal malabsorption, first occurrence
6_31365787_A_G	rs4349859	6	31398010	A	G	0.0427035	-0.397231	0.0534203	1.03801e-13	458440	0	K90	K90	ICD10 K90: Intestinal malabsorption, first occurrence
6_31377640_C_G	rs114291795	6	31409863	G	C	0.0409443	-0.382815	0.0542978	1.78525e-12	458440	0	K90	K90	ICD10 K90: Intestinal malabsorption, first occurrence
6_31391401_C_T	rs4418214	6	31423624	C	T	0.0861661	-0.522866	0.03904	6.63743e-41	458440	0	K90	K90	ICD10 K90: Intestinal malabsorption, first occurrence
6_31402837_A_G	rs3128980	6	31435060	A	G	0.419136	0.47232	0.018647	1.51008e-141	458440	0	K90	K90	ICD10 K90: Intestinal malabsorption, first occurrence
6_31413809_A_G	rs9267091	6	31446032	A	G	0.247072	0.730075	0.0190103	0	458440	0	K90	K90	ICD10 K90: Intestinal malabsorption, first occurrence
6_31428920_C_T	rs3130477	6	31461143	C	T	0.143506	1.02021	0.0205281	0	458440	0	K90	K90	ICD10 K90: Intestinal malabsorption, first occurrence
6_31498244_G_GC	rs35405369	6	31530467	GC	G	0.13971	1.03873	0.0205844	0	458440	0	K90	K90	ICD10 K90: Intestinal malabsorption, first occurrence
6_31936057_G_T	rs34241101	6	31968280	T	G	0.0670448	-0.43375	0.0432097	1.0349e-23	458440	0	K90	K90	ICD10 K90: Intestinal malabsorption, first occurrence
6_32291359_G_T	rs4348357	6	32323582	G	T	0.661042	0.19114	0.0207067	2.68534e-20	458440	0	K90	K90	ICD10 K90: Intestinal malabsorption, first occurrence
6_32340070_C_T	rs1980496	6	32372293	T	C	0.430951	0.621711	0.0182274	5.49541e-255	458440	0	K90	K90	ICD10 K90: Intestinal malabsorption, first occurrence
6_32409530_A_G	rs3129882	6	32441753	A	G	0.610596	0.456134	0.0200275	8.03526e-115	458440	0	K90	K90	ICD10 K90: Intestinal malabsorption, first occurrence
6_32417393_C_T	rs28895061	6	32449616	T	C	0.167123	-0.615937	0.028715	4.57088e-102	458440	0	K90	K90	ICD10 K90: Intestinal malabsorption, first occurrence
6_32553849_C_T	rs113322920	6	32586072	C	T	0.237531	-0.555925	0.0240505	3.27341e-118	458428	0	K90	K90	ICD10 K90: Intestinal malabsorption, first occurrence
6_32561201_A_G	rs28366314	6	32593424	G	A	0.349018	-0.333838	0.0206851	1.35613e-58	458440	0	K90	K90	ICD10 K90: Intestinal malabsorption, first occurrence
6_32561638_C_T	rs35371668	6	32593861	T	C	0.189999	-0.525268	0.0267724	1.04761e-85	458440	0	K90	K90	ICD10 K90: Intestinal malabsorption, first occurrence
6_32573265_G_T	rs601148	6	32605488	T	G	0.198859	-0.508181	0.0261644	4.97164e-84	458440	0	K90	K90	ICD10 K90: Intestinal malabsorption, first occurrence
6_32585055_A_G	rs686250	6	32617278	G	A	0.611053	-0.634053	0.0181315	6.51628e-268	458440	0	K90	K90	ICD10 K90: Intestinal malabsorption, first occurrence
6_32585967_A_G	rs3104412	6	32618190	G	A	0.45132	0.4729	0.0186674	1.38357e-141	458440	0	K90	K90	ICD10 K90: Intestinal malabsorption, first occurrence
6_32586236_A_C	rs11751024	6	32618459	A	C	0.398036	-0.380101	0.0199359	4.82836e-81	458440	0	K90	K90	ICD10 K90: Intestinal malabsorption, first occurrence
6_32586794_G_T	rs9271365	6	32619017	G	T	0.39801	0.473519	0.0186704	6.60693e-142	458440	0	K90	K90	ICD10 K90: Intestinal malabsorption, first occurrence
6_32587067_A_G	rs9271375	6	32619290	A	G	0.47602	0.449163	0.0187745	1.72187e-126	458440	0	K90	K90	ICD10 K90: Intestinal malabsorption, first occurrence
6_32587235_C_T	rs28533694	6	32619458	T	C	0.274423	-0.569767	0.022838	2.23357e-137	458440	0	K90	K90	ICD10 K90: Intestinal malabsorption, first occurrence
6_32587350_A_G	rs1281932	6	32619573	A	G	0.206451	-0.542151	0.0257904	4.1783e-98	458440	0	K90	K90	ICD10 K90: Intestinal malabsorption, first occurrence
6_32590637_A_T	rs9271579	6	32622860	A	T	0.202908	-0.544135	0.026033	5.16416e-97	458440	0	K90	K90	ICD10 K90: Intestinal malabsorption, first occurrence
6_32594515_A_G	rs528681823	6	32626738	A	G	0.172777	-0.471845	0.0272794	4.97279e-67	458439	0	K90	K90	ICD10 K90: Intestinal malabsorption, first occurrence
6_32594901_C_T	rs3104391	6	32627124	C	T	0.84853	0.293801	0.0286655	1.19207e-24	458440	0	K90	K90	ICD10 K90: Intestinal malabsorption, first occurrence
6_32594975_G_T	rs3129767	6	32627198	T	G	0.37912	-0.366873	0.0201825	7.74283e-74	458440	0	K90	K90	ICD10 K90: Intestinal malabsorption, first occurrence
6_32596203_C_T	rs2133036	6	32628426	T	C	0.189462	-0.52311	0.0267968	7.23269e-85	458440	0	K90	K90	ICD10 K90: Intestinal malabsorption, first occurrence
6_32600066_G_T	rs34180045	6	32632289	G	T	0.236499	-0.564984	0.0243519	4.46684e-119	458440	0	K90	K90	ICD10 K90: Intestinal malabsorption, first occurrence
6_32602196_G_T	rs17205114	6	32634419	G	T	0.232179	-0.561442	0.0245491	9.2045e-116	458440	0	K90	K90	ICD10 K90: Intestinal malabsorption, first occurrence
6_32604152_A_G	rs9272324	6	32636375	G	A	0.448841	0.480488	0.0186059	4.69894e-147	458440	0	K90	K90	ICD10 K90: Intestinal malabsorption, first occurrence
6_32604522_A_C	rs9272357	6	32636745	A	C	0.605266	0.523763	0.0198485	1.87932e-153	458440	0	K90	K90	ICD10 K90: Intestinal malabsorption, first occurrence
6_32611650_A_G	rs9273014	6	32643873	A	G	0.349512	-0.331377	0.0206725	7.91225e-58	458440	0	K90	K90	ICD10 K90: Intestinal malabsorption, first occurrence
6_32611886_A_G	rs9273035	6	32644109	A	G	0.258684	0.792169	0.0184635	0	458440	0	K90	K90	ICD10 K90: Intestinal malabsorption, first occurrence
6_32612166_C_T	rs9273063	6	32644389	T	C	0.349107	-0.333102	0.0206813	2.29932e-58	458440	0	K90	K90	ICD10 K90: Intestinal malabsorption, first occurrence
6_32612214_A_T	rs9273068	6	32644437	A	T	0.259785	0.79446	0.0184646	0	458440	0	K90	K90	ICD10 K90: Intestinal malabsorption, first occurrence
6_32612339_C_T	rs9273082	6	32644562	T	C	0.60875	0.534768	0.0199406	1.98609e-158	458440	0	K90	K90	ICD10 K90: Intestinal malabsorption, first occurrence
6_32614883_C_T	rs17612510	6	32647106	T	C	0.607144	0.531866	0.0198443	3.06902e-158	458440	0	K90	K90	ICD10 K90: Intestinal malabsorption, first occurrence
6_32615551_A_G	rs17843580	6	32647774	G	A	0.606463	0.52987	0.0198081	1.22744e-157	458440	0	K90	K90	ICD10 K90: Intestinal malabsorption, first occurrence
6_32620909_A_G	rs17843625	6	32653132	G	A	0.516117	0.598165	0.0186422	6.77642e-226	458440	0	K90	K90	ICD10 K90: Intestinal malabsorption, first occurrence
6_32626249_C_T	rs6928482	6	32658472	C	T	0.462447	-0.45195	0.0191265	1.91867e-123	458440	0	K90	K90	ICD10 K90: Intestinal malabsorption, first occurrence
6_32626348_C_T	rs28407950	6	32658571	T	C	0.245339	-0.563684	0.0239877	4.18794e-122	458440	0	K90	K90	ICD10 K90: Intestinal malabsorption, first occurrence
6_32626730_C_T	rs34386495	6	32658953	T	C	0.106834	-0.382935	0.0344422	1.02329e-28	458440	0	K90	K90	ICD10 K90: Intestinal malabsorption, first occurrence
6_32627394_C_T	rs9273424	6	32659617	T	C	0.60214	0.518801	0.0198299	7.09578e-151	458440	0	K90	K90	ICD10 K90: Intestinal malabsorption, first occurrence
6_32627480_A_G	rs1064173	6	32659703	A	G	0.267472	0.804196	0.018193	0	458439	0	K90	K90	ICD10 K90: Intestinal malabsorption, first occurrence
6_32634405_C_T	rs1049053	6	32666628	T	C	0.510105	-0.747132	0.0180748	0	458440	0	K90	K90	ICD10 K90: Intestinal malabsorption, first occurrence
6_32635067_A_T	rs9274565	6	32667290	A	T	0.607955	0.536706	0.0199066	4.20727e-160	458440	0	K90	K90	ICD10 K90: Intestinal malabsorption, first occurrence
6_32652281_C_T	rs2856694	6	32684504	C	T	0.146656	1.13891	0.0195204	0	458440	0	K90	K90	ICD10 K90: Intestinal malabsorption, first occurrence
6_32657481_C_CT	rs5875391	6	32689704	CT	C	0.371895	-0.417273	0.0203005	6.9775e-94	458440	0	K90	K90	ICD10 K90: Intestinal malabsorption, first occurrence
6_32658748_A_T	rs9275216	6	32690971	T	A	0.332331	-0.645003	0.0213566	2.26464e-200	458440	0	K90	K90	ICD10 K90: Intestinal malabsorption, first occurrence
11_76293726_G_T	rs7936312	11	76582682	T	G	0.477535	0.0464213	0.0059506	6.13762e-15	458440	10	L20	L20	ICD10 L20-L30: Dermatitis and eczema, first occurrence
11_76293758_A_G	rs7936323	11	76582714	A	G	0.477392	0.0465409	0.00595103	5.25533e-15	458440	10	L20	L20	ICD10 L20-L30: Dermatitis and eczema, first occurrence
11_76295598_A_G	rs11236791	11	76584554	A	G	0.45256	0.0455145	0.00596698	2.38946e-14	458440	10	L20	L20	ICD10 L20-L30: Dermatitis and eczema, first occurrence
1_152179152_C_T	rs12123821	1	152206676	T	C	0.0473366	0.154076	0.0135921	8.73575e-30	458440	62	L20	L20	ICD10 L20-L30: Dermatitis and eczema, first occurrence
1_152285076_C_CACTG	rs558269137	1	152312600	C	CACTG	0.0239825	0.263687	0.0184608	2.76885e-46	458439	64	L20	L20	ICD10 L20-L30: Dermatitis and eczema, first occurrence
1_152285861_A_G	rs61816761	1	152313385	A	G	0.0241678	0.294373	0.0182272	1.13136e-58	458440	65	L20	L20	ICD10 L20-L30: Dermatitis and eczema, first occurrence
20_62339059_C_G	rs6062498	20	63707707	G	C	0.666962	0.0488936	0.0063232	1.05536e-14	458439	74	L20	L20	ICD10 L20-L30: Dermatitis and eczema, first occurrence
20_62347191_G_T	rs62217799	20	63715839	T	G	0.664425	0.0463689	0.00631472	2.08882e-13	458440	74	L20	L20	ICD10 L20-L30: Dermatitis and eczema, first occurrence
5_131965735_C_CTT	rs753085121	5	132630043	CTT	C	0.189554	0.0463371	0.00754266	8.0809e-10	458440	119	L20	L20	ICD10 L20-L30: Dermatitis and eczema, first occurrence
5_131991032_A_G	rs3091308	5	132655340	A	G	0.192632	0.0466119	0.00749703	5.05522e-10	458440	119	L20	L20	ICD10 L20-L30: Dermatitis and eczema, first occurrence
6_31242585_A_G	rs12192256	6	31274808	A	G	0.172453	-0.0473	0.0079294	2.44422e-09	458440	0	L20	L20	ICD10 L20-L30: Dermatitis and eczema, first occurrence
6_31468021_C_T	rs3020830	6	31500244	T	C	0.150029	-0.0576211	0.00839355	6.65273e-12	458440	0	L20	L20	ICD10 L20-L30: Dermatitis and eczema, first occurrence
6_32561638_C_T	rs35371668	6	32593861	T	C	0.189999	0.0681296	0.00752097	1.3213e-19	458440	0	L20	L20	ICD10 L20-L30: Dermatitis and eczema, first occurrence
6_32573265_G_T	rs601148	6	32605488	T	G	0.198859	0.0642193	0.00739355	3.75924e-18	458440	0	L20	L20	ICD10 L20-L30: Dermatitis and eczema, first occurrence
6_32585967_A_G	rs3104412	6	32618190	G	A	0.45132	0.0403374	0.00597498	1.46791e-11	458440	0	L20	L20	ICD10 L20-L30: Dermatitis and eczema, first occurrence
6_32586236_A_C	rs11751024	6	32618459	A	C	0.398036	-0.0551057	0.00609309	1.51078e-19	458440	0	L20	L20	ICD10 L20-L30: Dermatitis and eczema, first occurrence
6_32586794_G_T	rs9271365	6	32619017	G	T	0.39801	0.0414566	0.00606544	8.20729e-12	458440	0	L20	L20	ICD10 L20-L30: Dermatitis and eczema, first occurrence
6_32587350_A_G	rs1281932	6	32619573	A	G	0.206451	0.0685222	0.00727867	4.7709e-21	458440	0	L20	L20	ICD10 L20-L30: Dermatitis and eczema, first occurrence
6_32590637_A_T	rs9271579	6	32622860	A	T	0.202908	0.0665636	0.00733933	1.19647e-19	458440	0	L20	L20	ICD10 L20-L30: Dermatitis and eczema, first occurrence
6_32596203_C_T	rs2133036	6	32628426	T	C	0.189462	0.0686665	0.00752632	7.27277e-20	458440	0	L20	L20	ICD10 L20-L30: Dermatitis and eczema, first occurrence
6_32603729_A_G	rs28383336	6	32635952	G	A	0.145514	-0.0802175	0.00850404	3.99025e-21	458440	0	L20	L20	ICD10 L20-L30: Dermatitis and eczema, first occurrence
6_32604152_A_G	rs9272324	6	32636375	G	A	0.448841	0.0414737	0.0059686	3.68808e-12	458440	0	L20	L20	ICD10 L20-L30: Dermatitis and eczema, first occurrence
6_32626730_C_T	rs34386495	6	32658953	T	C	0.106834	-0.0538139	0.00983896	4.51378e-08	458440	0	L20	L20	ICD10 L20-L30: Dermatitis and eczema, first occurrence
6_90930513_C_T	rs72925996	6	90220794	C	T	0.349853	-0.0372876	0.00624286	2.33147e-09	458440	122	L20	L20	ICD10 L20-L30: Dermatitis and eczema, first occurrence
6_90935383_A_G	rs60066732	6	90225664	G	A	0.362549	-0.0365149	0.00619576	3.78051e-09	458440	122	L20	L20	ICD10 L20-L30: Dermatitis and eczema, first occurrence
6_90976768_A_G	rs72928038	6	90267049	A	G	0.17921	-0.0456445	0.00779379	4.72661e-09	458440	123	L20	L20	ICD10 L20-L30: Dermatitis and eczema, first occurrence
11_76293726_G_T	rs7936312	11	76582682	T	G	0.477535	0.0767528	0.0129301	2.92086e-09	458440	10	L20	L20	ICD10 L20: Atopic dermatitis, first occurrence
11_76293758_A_G	rs7936323	11	76582714	A	G	0.477392	0.07702	0.0129306	2.57804e-09	458440	10	L20	L20	ICD10 L20: Atopic dermatitis, first occurrence
11_76295598_A_G	rs11236791	11	76584554	A	G	0.45256	0.0820096	0.0129507	2.41324e-10	458440	10	L20	L20	ICD10 L20: Atopic dermatitis, first occurrence
1_152179152_C_T	rs12123821	1	152206676	T	C	0.0473366	0.183728	0.0290985	2.71907e-10	458440	62	L20	L20	ICD10 L20: Atopic dermatitis, first occurrence
1_152285076_C_CACTG	rs558269137	1	152312600	C	CACTG	0.0239825	0.403233	0.0378039	1.46117e-26	458439	64	L20	L20	ICD10 L20: Atopic dermatitis, first occurrence
1_152285861_A_G	rs61816761	1	152313385	A	G	0.0241678	0.402037	0.0371974	3.14847e-27	458440	65	L20	L20	ICD10 L20: Atopic dermatitis, first occurrence
6_31428920_C_T	rs3130477	6	31461143	C	T	0.143506	-0.130478	0.0218896	2.51096e-09	458440	0	L21	L21	ICD10 L21: Seborrhoeic dermatitis, first occurrence
6_31498244_G_GC	rs35405369	6	31530467	GC	G	0.13971	-0.130208	0.0221091	3.87766e-09	458440	0	L21	L21	ICD10 L21: Seborrhoeic dermatitis, first occurrence
6_32340070_C_T	rs1980496	6	32372293	T	C	0.430951	-0.0831823	0.015172	4.19064e-08	458440	0	L21	L21	ICD10 L21: Seborrhoeic dermatitis, first occurrence
6_32634405_C_T	rs1049053	6	32666628	T	C	0.510105	0.104425	0.014951	2.85891e-12	458440	0	L21	L21	ICD10 L21: Seborrhoeic dermatitis, first occurrence
6_32652281_C_T	rs2856694	6	32684504	C	T	0.146656	-0.141879	0.0216856	6.04784e-11	458440	0	L21	L21	ICD10 L21: Seborrhoeic dermatitis, first occurrence
11_76293726_G_T	rs7936312	11	76582682	T	G	0.477535	0.0575366	0.00707844	4.34911e-16	458440	10	L30	L30	ICD10 L30: Other dermatitis, first occurrence
11_76293758_A_G	rs7936323	11	76582714	A	G	0.477392	0.0575886	0.00707906	4.11718e-16	458440	10	L30	L30	ICD10 L30: Other dermatitis, first occurrence
11_76295598_A_G	rs11236791	11	76584554	A	G	0.45256	0.053846	0.0070973	3.27869e-14	458440	10	L30	L30	ICD10 L30: Other dermatitis, first occurrence
1_152179152_C_T	rs12123821	1	152206676	T	C	0.0473366	0.218232	0.0158255	2.93089e-43	458440	62	L30	L30	ICD10 L30: Other dermatitis, first occurrence
1_152285076_C_CACTG	rs558269137	1	152312600	C	CACTG	0.0239825	0.364775	0.0212018	2.43837e-66	458439	64	L30	L30	ICD10 L30: Other dermatitis, first occurrence
1_152285861_A_G	rs61816761	1	152313385	A	G	0.0241678	0.407241	0.0208813	1.0428e-84	458440	65	L30	L30	ICD10 L30: Other dermatitis, first occurrence
20_62339059_C_G	rs6062498	20	63707707	G	C	0.666962	0.0638282	0.00753677	2.47685e-17	458439	74	L30	L30	ICD10 L30: Other dermatitis, first occurrence
20_62347191_G_T	rs62217799	20	63715839	T	G	0.664425	0.0611241	0.00752581	4.58881e-16	458440	74	L30	L30	ICD10 L30: Other dermatitis, first occurrence
5_131965735_C_CTT	rs753085121	5	132630043	CTT	C	0.189554	0.0632328	0.00893474	1.4713e-12	458440	119	L30	L30	ICD10 L30: Other dermatitis, first occurrence
5_131967482_C_T	rs10056700	5	132631790	C	T	0.238241	0.0459164	0.00825108	2.62307e-08	458440	119	L30	L30	ICD10 L30: Other dermatitis, first occurrence
5_131991032_A_G	rs3091308	5	132655340	A	G	0.192632	0.0622009	0.00888167	2.50035e-12	458440	119	L30	L30	ICD10 L30: Other dermatitis, first occurrence
6_31242585_A_G	rs12192256	6	31274808	A	G	0.172453	-0.0718516	0.00948389	3.55877e-14	458440	0	L30	L30	ICD10 L30: Other dermatitis, first occurrence
6_31242731_A_T	rs12199223	6	31274954	A	T	0.0904077	-0.0775119	0.0125064	5.72717e-10	458440	0	L30	L30	ICD10 L30: Other dermatitis, first occurrence
6_31243785_G_T	rs2040748	6	31276008	T	G	0.210107	-0.0606205	0.00877888	5.01072e-12	458440	0	L30	L30	ICD10 L30: Other dermatitis, first occurrence
6_31266090_A_G	rs4406273	6	31298313	A	G	0.0903673	-0.0787205	0.0125136	3.15813e-10	458440	0	L30	L30	ICD10 L30: Other dermatitis, first occurrence
6_31266977_A_G	rs13210419	6	31299200	A	G	0.0758158	-0.0868917	0.0135686	1.51468e-10	458440	0	L30	L30	ICD10 L30: Other dermatitis, first occurrence
6_31300819_C_T	rs12212594	6	31333042	C	T	0.0757667	-0.0880838	0.0135787	8.76193e-11	458440	0	L30	L30	ICD10 L30: Other dermatitis, first occurrence
6_31468021_C_T	rs3020830	6	31500244	T	C	0.150029	-0.0886662	0.0100528	1.14446e-18	458440	0	L30	L30	ICD10 L30: Other dermatitis, first occurrence
6_31936057_G_T	rs34241101	6	31968280	T	G	0.0670448	-0.116423	0.0144591	8.15267e-16	458440	0	L30	L30	ICD10 L30: Other dermatitis, first occurrence
6_32417393_C_T	rs28895061	6	32449616	T	C	0.167123	-0.0646741	0.00953339	1.16923e-11	458440	0	L30	L30	ICD10 L30: Other dermatitis, first occurrence
6_32561638_C_T	rs35371668	6	32593861	T	C	0.189999	0.0797027	0.00891495	3.87972e-19	458440	0	L30	L30	ICD10 L30: Other dermatitis, first occurrence
6_32573265_G_T	rs601148	6	32605488	T	G	0.198859	0.0730332	0.00876948	8.21297e-17	458440	0	L30	L30	ICD10 L30: Other dermatitis, first occurrence
6_32585967_A_G	rs3104412	6	32618190	G	A	0.45132	0.0513286	0.00710402	5.00035e-13	458440	0	L30	L30	ICD10 L30: Other dermatitis, first occurrence
6_32586236_A_C	rs11751024	6	32618459	A	C	0.398036	-0.075252	0.00725338	3.23073e-25	458440	0	L30	L30	ICD10 L30: Other dermatitis, first occurrence
6_32586794_G_T	rs9271365	6	32619017	G	T	0.39801	0.0527128	0.00720869	2.62422e-13	458440	0	L30	L30	ICD10 L30: Other dermatitis, first occurrence
6_32587067_A_G	rs9271375	6	32619290	A	G	0.47602	0.0416846	0.00707996	3.91625e-09	458440	0	L30	L30	ICD10 L30: Other dermatitis, first occurrence
6_32587350_A_G	rs1281932	6	32619573	A	G	0.206451	0.0763489	0.00863163	9.13272e-19	458440	0	L30	L30	ICD10 L30: Other dermatitis, first occurrence
6_32590637_A_T	rs9271579	6	32622860	A	T	0.202908	0.0761273	0.00870166	2.16023e-18	458440	0	L30	L30	ICD10 L30: Other dermatitis, first occurrence
6_32596203_C_T	rs2133036	6	32628426	T	C	0.189462	0.079922	0.00892095	3.27869e-19	458440	0	L30	L30	ICD10 L30: Other dermatitis, first occurrence
6_32603729_A_G	rs28383336	6	32635952	G	A	0.145514	-0.100174	0.0101792	7.49376e-23	458440	0	L30	L30	ICD10 L30: Other dermatitis, first occurrence
6_32604152_A_G	rs9272324	6	32636375	G	A	0.448841	0.052001	0.00709742	2.35831e-13	458440	0	L30	L30	ICD10 L30: Other dermatitis, first occurrence
6_90930513_C_T	rs72925996	6	90220794	C	T	0.349853	-0.0443771	0.0074342	2.38248e-09	458440	122	L30	L30	ICD10 L30: Other dermatitis, first occurrence
6_90935383_A_G	rs60066732	6	90225664	G	A	0.362549	-0.0427849	0.00737745	6.65472e-09	458440	122	L30	L30	ICD10 L30: Other dermatitis, first occurrence
6_90976768_A_G	rs72928038	6	90267049	A	G	0.17921	-0.0573254	0.00929892	7.06025e-10	458440	123	L30	L30	ICD10 L30: Other dermatitis, first occurrence
6_31001143_A_G	rs13210132	6	31033366	G	A	0.057916	0.798156	0.0181589	0	458440	0	L40	L40	ICD10 L40-L45: Papulosquamous disorders, first occurrence
6_31050348_A_G	rs9263475	6	31082571	G	A	0.197048	-0.0849529	0.0135854	4.01939e-10	458440	0	L40	L40	ICD10 L40-L45: Papulosquamous disorders, first occurrence
6_31156041_C_T	rs9368661	6	31188264	T	C	0.258667	-0.132025	0.0123457	1.08543e-26	458440	0	L40	L40	ICD10 L40-L45: Papulosquamous disorders, first occurrence
6_31161577_A_G	rs1265177	6	31193800	G	A	0.238418	0.353028	0.0116907	2.56448e-200	458440	0	L40	L40	ICD10 L40-L45: Papulosquamous disorders, first occurrence
6_31231539_C_T	rs2844625	6	31263762	T	C	0.252866	0.357272	0.0116992	8.12831e-205	458440	0	L40	L40	ICD10 L40-L45: Papulosquamous disorders, first occurrence
6_31242585_A_G	rs12192256	6	31274808	A	G	0.172453	0.475577	0.0126671	0	458440	0	L40	L40	ICD10 L40-L45: Papulosquamous disorders, first occurrence
6_31242731_A_T	rs12199223	6	31274954	A	T	0.0904077	0.78804	0.0150058	0	458440	0	L40	L40	ICD10 L40-L45: Papulosquamous disorders, first occurrence
6_31243785_G_T	rs2040748	6	31276008	T	G	0.210107	0.445709	0.0119684	1.50661e-303	458440	0	L40	L40	ICD10 L40-L45: Papulosquamous disorders, first occurrence
6_31264823_A_G	rs9468932	6	31297046	A	G	0.149889	0.559066	0.0130691	0	458440	0	L40	L40	ICD10 L40-L45: Papulosquamous disorders, first occurrence
6_31266090_A_G	rs4406273	6	31298313	A	G	0.0903673	0.786131	0.0150161	0	458440	0	L40	L40	ICD10 L40-L45: Papulosquamous disorders, first occurrence
6_31266977_A_G	rs13210419	6	31299200	A	G	0.0758158	0.822551	0.0160053	0	458440	0	L40	L40	ICD10 L40-L45: Papulosquamous disorders, first occurrence
6_31300819_C_T	rs12212594	6	31333042	C	T	0.0757667	0.821673	0.0160159	0	458440	0	L40	L40	ICD10 L40-L45: Papulosquamous disorders, first occurrence
6_31329197_A_G	rs34955377	6	31361420	A	G	0.0689196	0.226828	0.0198153	2.4322e-30	458440	0	L40	L40	ICD10 L40-L45: Papulosquamous disorders, first occurrence
6_31351764_C_T	rs2442752	6	31383987	C	T	0.423909	-0.148407	0.0107848	4.39137e-43	458440	0	L40	L40	ICD10 L40-L45: Papulosquamous disorders, first occurrence
6_31391401_C_T	rs4418214	6	31423624	C	T	0.0861661	0.540356	0.0164248	2.2856e-237	458440	0	L40	L40	ICD10 L40-L45: Papulosquamous disorders, first occurrence
6_31402837_A_G	rs3128980	6	31435060	A	G	0.419136	0.153674	0.0106638	4.43098e-47	458440	0	L40	L40	ICD10 L40-L45: Papulosquamous disorders, first occurrence
6_31428920_C_T	rs3130477	6	31461143	C	T	0.143506	-0.115307	0.0154878	9.69393e-14	458440	0	L40	L40	ICD10 L40-L45: Papulosquamous disorders, first occurrence
6_31468021_C_T	rs3020830	6	31500244	T	C	0.150029	0.361723	0.0136904	7.72681e-154	458440	0	L40	L40	ICD10 L40-L45: Papulosquamous disorders, first occurrence
6_31498244_G_GC	rs35405369	6	31530467	GC	G	0.13971	-0.116874	0.0156628	8.52707e-14	458440	0	L40	L40	ICD10 L40-L45: Papulosquamous disorders, first occurrence
6_31936057_G_T	rs34241101	6	31968280	T	G	0.0670448	0.694731	0.0174997	0	458440	0	L40	L40	ICD10 L40-L45: Papulosquamous disorders, first occurrence
6_32291359_G_T	rs4348357	6	32323582	G	T	0.661042	0.107098	0.0112947	2.49058e-21	458440	0	L40	L40	ICD10 L40-L45: Papulosquamous disorders, first occurrence
6_32340070_C_T	rs1980496	6	32372293	T	C	0.430951	-0.0718832	0.010762	2.39994e-11	458440	0	L40	L40	ICD10 L40-L45: Papulosquamous disorders, first occurrence
6_32383050_A_G	rs4959027	6	32415273	G	A	0.765535	0.110285	0.0127216	4.35712e-18	458440	0	L40	L40	ICD10 L40-L45: Papulosquamous disorders, first occurrence
6_32417393_C_T	rs28895061	6	32449616	T	C	0.167123	0.283414	0.0133037	1.05682e-100	458440	0	L40	L40	ICD10 L40-L45: Papulosquamous disorders, first occurrence
6_32553849_C_T	rs113322920	6	32586072	C	T	0.237531	0.212687	0.011843	4.09543e-72	458428	0	L40	L40	ICD10 L40-L45: Papulosquamous disorders, first occurrence
6_32561201_A_G	rs28366314	6	32593424	G	A	0.349018	0.168646	0.0109449	1.43219e-53	458440	0	L40	L40	ICD10 L40-L45: Papulosquamous disorders, first occurrence
6_32585055_A_G	rs686250	6	32617278	G	A	0.611053	0.172654	0.0109704	8.27942e-56	458440	0	L40	L40	ICD10 L40-L45: Papulosquamous disorders, first occurrence
6_32585967_A_G	rs3104412	6	32618190	G	A	0.45132	-0.133353	0.0106974	1.14551e-35	458440	0	L40	L40	ICD10 L40-L45: Papulosquamous disorders, first occurrence
6_32586236_A_C	rs11751024	6	32618459	A	C	0.398036	0.19962	0.0106866	7.28786e-78	458440	0	L40	L40	ICD10 L40-L45: Papulosquamous disorders, first occurrence
6_32586794_G_T	rs9271365	6	32619017	G	T	0.39801	-0.12361	0.0109145	9.83332e-30	458440	0	L40	L40	ICD10 L40-L45: Papulosquamous disorders, first occurrence
6_32587067_A_G	rs9271375	6	32619290	A	G	0.47602	-0.144862	0.0106279	2.64302e-42	458440	0	L40	L40	ICD10 L40-L45: Papulosquamous disorders, first occurrence
6_32594901_C_T	rs3104391	6	32627124	C	T	0.84853	0.136396	0.0151616	2.33884e-19	458440	0	L40	L40	ICD10 L40-L45: Papulosquamous disorders, first occurrence
6_32594975_G_T	rs3129767	6	32627198	T	G	0.37912	0.161337	0.0107888	1.46454e-50	458440	0	L40	L40	ICD10 L40-L45: Papulosquamous disorders, first occurrence
6_32603729_A_G	rs28383336	6	32635952	G	A	0.145514	0.331241	0.013886	9.14113e-126	458440	0	L40	L40	ICD10 L40-L45: Papulosquamous disorders, first occurrence
6_32604152_A_G	rs9272324	6	32636375	G	A	0.448841	-0.132369	0.0106888	3.19669e-35	458440	0	L40	L40	ICD10 L40-L45: Papulosquamous disorders, first occurrence
6_32604522_A_C	rs9272357	6	32636745	A	C	0.605266	0.0634846	0.0108665	5.15063e-09	458440	0	L40	L40	ICD10 L40-L45: Papulosquamous disorders, first occurrence
6_32611650_A_G	rs9273014	6	32643873	A	G	0.349512	0.16865	0.0109406	1.29569e-53	458440	0	L40	L40	ICD10 L40-L45: Papulosquamous disorders, first occurrence
6_32611886_A_G	rs9273035	6	32644109	A	G	0.258684	-0.133814	0.0123496	2.33776e-27	458440	0	L40	L40	ICD10 L40-L45: Papulosquamous disorders, first occurrence
6_32612166_C_T	rs9273063	6	32644389	T	C	0.349107	0.167204	0.0109449	1.09069e-52	458440	0	L40	L40	ICD10 L40-L45: Papulosquamous disorders, first occurrence
6_32612214_A_T	rs9273068	6	32644437	A	T	0.259785	-0.133863	0.0123439	2.11885e-27	458440	0	L40	L40	ICD10 L40-L45: Papulosquamous disorders, first occurrence
6_32612339_C_T	rs9273082	6	32644562	T	C	0.60875	0.0595838	0.0109105	4.73097e-08	458440	0	L40	L40	ICD10 L40-L45: Papulosquamous disorders, first occurrence
6_32614883_C_T	rs17612510	6	32647106	T	C	0.607144	0.0596914	0.010858	3.85292e-08	458440	0	L40	L40	ICD10 L40-L45: Papulosquamous disorders, first occurrence
6_32615551_A_G	rs17843580	6	32647774	G	A	0.606463	0.0603396	0.0108373	2.5803e-08	458440	0	L40	L40	ICD10 L40-L45: Papulosquamous disorders, first occurrence
6_32620909_A_G	rs17843625	6	32653132	G	A	0.516117	0.0802661	0.0105775	3.23966e-14	458440	0	L40	L40	ICD10 L40-L45: Papulosquamous disorders, first occurrence
6_32626249_C_T	rs6928482	6	32658472	C	T	0.462447	0.129012	0.0105942	4.09166e-34	458440	0	L40	L40	ICD10 L40-L45: Papulosquamous disorders, first occurrence
6_32627394_C_T	rs9273424	6	32659617	T	C	0.60214	0.0603584	0.0108682	2.79698e-08	458440	0	L40	L40	ICD10 L40-L45: Papulosquamous disorders, first occurrence
6_32627480_A_G	rs1064173	6	32659703	A	G	0.267472	-0.123829	0.0121423	2.02069e-24	458439	0	L40	L40	ICD10 L40-L45: Papulosquamous disorders, first occurrence
6_32634405_C_T	rs1049053	6	32666628	T	C	0.510105	0.123463	0.0106006	2.38067e-31	458440	0	L40	L40	ICD10 L40-L45: Papulosquamous disorders, first occurrence
6_32652281_C_T	rs2856694	6	32684504	C	T	0.146656	-0.149503	0.0154281	3.31513e-22	458440	0	L40	L40	ICD10 L40-L45: Papulosquamous disorders, first occurrence
6_32657481_C_CT	rs5875391	6	32689704	CT	C	0.371895	0.156224	0.0108346	3.92826e-47	458440	0	L40	L40	ICD10 L40-L45: Papulosquamous disorders, first occurrence
6_32658748_A_T	rs9275216	6	32690971	T	A	0.332331	0.105729	0.0113455	1.17463e-20	458440	0	L40	L40	ICD10 L40-L45: Papulosquamous disorders, first occurrence
5_131991032_A_G	rs3091308	5	132655340	A	G	0.192632	-0.0840666	0.0153355	4.20969e-08	458440	119	L40	L40	ICD10 L40: Psoriasis, first occurrence
6_27835218_A_G	rs17763089	6	27867440	A	G	0.116576	-0.110222	0.018913	5.61539e-09	458440	0	L40	L40	ICD10 L40: Psoriasis, first occurrence
6_31001143_A_G	rs13210132	6	31033366	G	A	0.057916	0.932481	0.0193324	0	458440	0	L40	L40	ICD10 L40: Psoriasis, first occurrence
6_31050348_A_G	rs9263475	6	31082571	G	A	0.197048	-0.113825	0.0152654	8.89201e-14	458440	0	L40	L40	ICD10 L40: Psoriasis, first occurrence
6_31156041_C_T	rs9368661	6	31188264	T	C	0.258667	-0.172581	0.0138795	1.70373e-35	458440	0	L40	L40	ICD10 L40: Psoriasis, first occurrence
6_31161577_A_G	rs1265177	6	31193800	G	A	0.238418	0.425877	0.0128321	1.57761e-241	458440	0	L40	L40	ICD10 L40: Psoriasis, first occurrence
6_31231539_C_T	rs2844625	6	31263762	T	C	0.252866	0.434606	0.0128475	7.62079e-251	458440	0	L40	L40	ICD10 L40: Psoriasis, first occurrence
6_31242585_A_G	rs12192256	6	31274808	A	G	0.172453	0.577232	0.0137388	0	458440	0	L40	L40	ICD10 L40: Psoriasis, first occurrence
6_31242731_A_T	rs12199223	6	31274954	A	T	0.0904077	0.920803	0.0160041	0	458440	0	L40	L40	ICD10 L40: Psoriasis, first occurrence
6_31243785_G_T	rs2040748	6	31276008	T	G	0.210107	0.536937	0.0130505	0	458440	0	L40	L40	ICD10 L40: Psoriasis, first occurrence
6_31264823_A_G	rs9468932	6	31297046	A	G	0.149889	0.67267	0.0141049	0	458440	0	L40	L40	ICD10 L40: Psoriasis, first occurrence
6_31266090_A_G	rs4406273	6	31298313	A	G	0.0903673	0.918554	0.0160164	0	458440	0	L40	L40	ICD10 L40: Psoriasis, first occurrence
6_31266977_A_G	rs13210419	6	31299200	A	G	0.0758158	0.957378	0.0170512	0	458440	0	L40	L40	ICD10 L40: Psoriasis, first occurrence
6_31300819_C_T	rs12212594	6	31333042	C	T	0.0757667	0.956379	0.017062	0	458440	0	L40	L40	ICD10 L40: Psoriasis, first occurrence
6_31327034_A_C	rs116666910	6	31359257	A	C	0.0425683	0.156891	0.0281486	2.49402e-08	458440	0	L40	L40	ICD10 L40: Psoriasis, first occurrence
6_31329197_A_G	rs34955377	6	31361420	A	G	0.0689196	0.275995	0.0217905	9.14113e-37	458440	0	L40	L40	ICD10 L40: Psoriasis, first occurrence
6_31351764_C_T	rs2442752	6	31383987	C	T	0.423909	-0.204474	0.0120648	1.99113e-64	458440	0	L40	L40	ICD10 L40: Psoriasis, first occurrence
6_31391401_C_T	rs4418214	6	31423624	C	T	0.0861661	0.642398	0.0177429	4.9204e-287	458440	0	L40	L40	ICD10 L40: Psoriasis, first occurrence
6_31402837_A_G	rs3128980	6	31435060	A	G	0.419136	0.182503	0.0118805	2.96483e-53	458440	0	L40	L40	ICD10 L40: Psoriasis, first occurrence
6_31410408_G_T	rs2844510	6	31442631	T	G	0.117959	-0.106722	0.0188675	1.54565e-08	458440	0	L40	L40	ICD10 L40: Psoriasis, first occurrence
6_31428920_C_T	rs3130477	6	31461143	C	T	0.143506	-0.167925	0.0174901	7.90679e-22	458440	0	L40	L40	ICD10 L40: Psoriasis, first occurrence
6_31468021_C_T	rs3020830	6	31500244	T	C	0.150029	0.440996	0.0149518	3.38065e-191	458440	0	L40	L40	ICD10 L40: Psoriasis, first occurrence
6_31498244_G_GC	rs35405369	6	31530467	GC	G	0.13971	-0.169494	0.0176891	9.53235e-22	458440	0	L40	L40	ICD10 L40: Psoriasis, first occurrence
6_31936057_G_T	rs34241101	6	31968280	T	G	0.0670448	0.810426	0.0187778	0	458440	0	L40	L40	ICD10 L40: Psoriasis, first occurrence
6_32291359_G_T	rs4348357	6	32323582	G	T	0.661042	0.145286	0.0126558	1.66725e-30	458440	0	L40	L40	ICD10 L40: Psoriasis, first occurrence
6_32340070_C_T	rs1980496	6	32372293	T	C	0.430951	-0.102484	0.0120319	1.6278e-17	458440	0	L40	L40	ICD10 L40: Psoriasis, first occurrence
6_32383050_A_G	rs4959027	6	32415273	G	A	0.765535	0.11948	0.0142251	4.49573e-17	458440	0	L40	L40	ICD10 L40: Psoriasis, first occurrence
6_32409530_A_G	rs3129882	6	32441753	A	G	0.610596	-0.082111	0.012087	1.09597e-11	458440	0	L40	L40	ICD10 L40: Psoriasis, first occurrence
6_32417393_C_T	rs28895061	6	32449616	T	C	0.167123	0.301778	0.0147704	8.81658e-93	458440	0	L40	L40	ICD10 L40: Psoriasis, first occurrence
6_32553849_C_T	rs113322920	6	32586072	C	T	0.237531	0.260855	0.0130868	2.11885e-88	458428	0	L40	L40	ICD10 L40: Psoriasis, first occurrence
6_32561201_A_G	rs28366314	6	32593424	G	A	0.349018	0.200445	0.0121702	6.0062e-61	458440	0	L40	L40	ICD10 L40: Psoriasis, first occurrence
6_32585055_A_G	rs686250	6	32617278	G	A	0.611053	0.192811	0.0122648	1.09094e-55	458440	0	L40	L40	ICD10 L40: Psoriasis, first occurrence
6_32585967_A_G	rs3104412	6	32618190	G	A	0.45132	-0.168273	0.0119507	4.99459e-45	458440	0	L40	L40	ICD10 L40: Psoriasis, first occurrence
6_32586236_A_C	rs11751024	6	32618459	A	C	0.398036	0.224659	0.0119004	1.72227e-79	458440	0	L40	L40	ICD10 L40: Psoriasis, first occurrence
6_32586794_G_T	rs9271365	6	32619017	G	T	0.39801	-0.15809	0.0122083	2.36865e-38	458440	0	L40	L40	ICD10 L40: Psoriasis, first occurrence
6_32587067_A_G	rs9271375	6	32619290	A	G	0.47602	-0.173641	0.0118657	1.70805e-48	458440	0	L40	L40	ICD10 L40: Psoriasis, first occurrence
6_32594901_C_T	rs3104391	6	32627124	C	T	0.84853	0.1176	0.0168716	3.16228e-12	458440	0	L40	L40	ICD10 L40: Psoriasis, first occurrence
6_32594975_G_T	rs3129767	6	32627198	T	G	0.37912	0.196946	0.0119998	1.55919e-60	458440	0	L40	L40	ICD10 L40: Psoriasis, first occurrence
6_32603729_A_G	rs28383336	6	32635952	G	A	0.145514	0.392522	0.0152292	1.71791e-146	458440	0	L40	L40	ICD10 L40: Psoriasis, first occurrence
6_32604152_A_G	rs9272324	6	32636375	G	A	0.448841	-0.167059	0.0119425	1.82936e-44	458440	0	L40	L40	ICD10 L40: Psoriasis, first occurrence
6_32604522_A_C	rs9272357	6	32636745	A	C	0.605266	0.0690821	0.0121437	1.27979e-08	458440	0	L40	L40	ICD10 L40: Psoriasis, first occurrence
6_32611650_A_G	rs9273014	6	32643873	A	G	0.349512	0.200868	0.0121646	2.9847e-61	458440	0	L40	L40	ICD10 L40: Psoriasis, first occurrence
6_32611886_A_G	rs9273035	6	32644109	A	G	0.258684	-0.16885	0.0138645	4.04203e-34	458440	0	L40	L40	ICD10 L40: Psoriasis, first occurrence
6_32612166_C_T	rs9273063	6	32644389	T	C	0.349107	0.199201	0.0121698	3.2144e-60	458440	0	L40	L40	ICD10 L40: Psoriasis, first occurrence
6_32612214_A_T	rs9273068	6	32644437	A	T	0.259785	-0.169226	0.0138577	2.69339e-34	458440	0	L40	L40	ICD10 L40: Psoriasis, first occurrence
6_32614883_C_T	rs17612510	6	32647106	T	C	0.607144	0.0665489	0.012137	4.17782e-08	458440	0	L40	L40	ICD10 L40: Psoriasis, first occurrence
6_32620909_A_G	rs17843625	6	32653132	G	A	0.516117	0.0849671	0.0118164	6.44911e-13	458440	0	L40	L40	ICD10 L40: Psoriasis, first occurrence
6_32626249_C_T	rs6928482	6	32658472	C	T	0.462447	0.161612	0.0118142	1.34493e-42	458440	0	L40	L40	ICD10 L40: Psoriasis, first occurrence
6_32627394_C_T	rs9273424	6	32659617	T	C	0.60214	0.0671443	0.0121472	3.24706e-08	458440	0	L40	L40	ICD10 L40: Psoriasis, first occurrence
6_32627480_A_G	rs1064173	6	32659703	A	G	0.267472	-0.162692	0.0136332	7.91772e-33	458439	0	L40	L40	ICD10 L40: Psoriasis, first occurrence
6_32634405_C_T	rs1049053	6	32666628	T	C	0.510105	0.128646	0.0118422	1.72266e-27	458440	0	L40	L40	ICD10 L40: Psoriasis, first occurrence
6_32652281_C_T	rs2856694	6	32684504	C	T	0.146656	-0.210302	0.0174503	1.9059e-33	458440	0	L40	L40	ICD10 L40: Psoriasis, first occurrence
6_32657481_C_CT	rs5875391	6	32689704	CT	C	0.371895	0.19734	0.0120416	2.32327e-60	458440	0	L40	L40	ICD10 L40: Psoriasis, first occurrence
6_32658748_A_T	rs9275216	6	32690971	T	A	0.332331	0.142559	0.0126171	1.32831e-29	458440	0	L40	L40	ICD10 L40: Psoriasis, first occurrence
6_32383050_A_G	rs4959027	6	32415273	G	A	0.765535	0.188105	0.0344781	4.87573e-08	458440	0	L43	L43	ICD10 L43: Lichen planus, first occurrence
6_32409530_A_G	rs3129882	6	32441753	A	G	0.610596	0.24239	0.0294225	1.74743e-16	458440	0	L43	L43	ICD10 L43: Lichen planus, first occurrence
6_32417393_C_T	rs28895061	6	32449616	T	C	0.167123	0.279631	0.0351961	1.94267e-15	458440	0	L43	L43	ICD10 L43: Lichen planus, first occurrence
6_32586236_A_C	rs11751024	6	32618459	A	C	0.398036	0.170594	0.0285263	2.22823e-09	458440	0	L43	L43	ICD10 L43: Lichen planus, first occurrence
6_32587235_C_T	rs28533694	6	32619458	T	C	0.274423	0.17497	0.0308029	1.34437e-08	458440	0	L43	L43	ICD10 L43: Lichen planus, first occurrence
6_32594515_A_G	rs528681823	6	32626738	A	G	0.172777	0.275559	0.0337849	3.45541e-16	458439	0	L43	L43	ICD10 L43: Lichen planus, first occurrence
6_32594901_C_T	rs3104391	6	32627124	C	T	0.84853	0.398145	0.0428865	1.63719e-20	458440	0	L43	L43	ICD10 L43: Lichen planus, first occurrence
6_32600066_G_T	rs34180045	6	32632289	G	T	0.236499	0.235221	0.0317923	1.37531e-13	458440	0	L43	L43	ICD10 L43: Lichen planus, first occurrence
6_32602196_G_T	rs17205114	6	32634419	G	T	0.232179	0.236345	0.031987	1.48184e-13	458440	0	L43	L43	ICD10 L43: Lichen planus, first occurrence
6_32626348_C_T	rs28407950	6	32658571	T	C	0.245339	0.199825	0.0317142	2.96101e-10	458440	0	L43	L43	ICD10 L43: Lichen planus, first occurrence
6_32627480_A_G	rs1064173	6	32659703	A	G	0.267472	0.079478	0.0144112	3.48763e-08	458439	0		L49	ICD10 L49-L54: Urticaria and erythema, first occurrence
6_31410408_G_T	rs2844510	6	31442631	T	G	0.117959	-0.0891588	0.0162826	4.35723e-08	458440	0	L57	L57	ICD10 L57: Skin changes due to chronic exposure to nonionising radiation, first occurrence
6_90976768_A_G	rs72928038	6	90267049	A	G	0.17921	-0.0775986	0.0135869	1.12132e-08	458440	123	L57	L57	ICD10 L57: Skin changes due to chronic exposure to nonionising radiation, first occurrence
6_27835218_A_G	rs17763089	6	27867440	A	G	0.116576	-0.0701715	0.0116072	1.48919e-09	458440	0	L60	L60	ICD10 L60-L75: Disorders of skin appendages, first occurrence
6_31413809_A_G	rs9267091	6	31446032	A	G	0.247072	-0.0508755	0.00857709	3.00068e-09	458440	0	L60	L60	ICD10 L60-L75: Disorders of skin appendages, first occurrence
6_31428920_C_T	rs3130477	6	31461143	C	T	0.143506	-0.0700834	0.0106179	4.09732e-11	458440	0	L60	L60	ICD10 L60-L75: Disorders of skin appendages, first occurrence
6_31498244_G_GC	rs35405369	6	31530467	GC	G	0.13971	-0.0708001	0.0107355	4.25402e-11	458440	0	L60	L60	ICD10 L60-L75: Disorders of skin appendages, first occurrence
6_32594901_C_T	rs3104391	6	32627124	C	T	0.84853	-0.0690026	0.010129	9.59843e-12	458440	0	L60	L60	ICD10 L60-L75: Disorders of skin appendages, first occurrence
6_32604522_A_C	rs9272357	6	32636745	A	C	0.605266	-0.0436402	0.00749528	5.80256e-09	458440	0	L60	L60	ICD10 L60-L75: Disorders of skin appendages, first occurrence
6_32611886_A_G	rs9273035	6	32644109	A	G	0.258684	-0.0587208	0.00846845	4.08884e-12	458440	0	L60	L60	ICD10 L60-L75: Disorders of skin appendages, first occurrence
6_32612214_A_T	rs9273068	6	32644437	A	T	0.259785	-0.0587002	0.00846559	4.09166e-12	458440	0	L60	L60	ICD10 L60-L75: Disorders of skin appendages, first occurrence
6_32612339_C_T	rs9273082	6	32644562	T	C	0.60875	-0.0452967	0.00752609	1.75906e-09	458440	0	L60	L60	ICD10 L60-L75: Disorders of skin appendages, first occurrence
6_32614883_C_T	rs17612510	6	32647106	T	C	0.607144	-0.0442043	0.00748992	3.59476e-09	458440	0	L60	L60	ICD10 L60-L75: Disorders of skin appendages, first occurrence
6_32615551_A_G	rs17843580	6	32647774	G	A	0.606463	-0.0448593	0.00747406	1.94908e-09	458440	0	L60	L60	ICD10 L60-L75: Disorders of skin appendages, first occurrence
6_32627394_C_T	rs9273424	6	32659617	T	C	0.60214	-0.0446952	0.00749999	2.53221e-09	458440	0	L60	L60	ICD10 L60-L75: Disorders of skin appendages, first occurrence
6_32635067_A_T	rs9274565	6	32667290	A	T	0.607955	-0.0440931	0.00751492	4.4266e-09	458440	0	L60	L60	ICD10 L60-L75: Disorders of skin appendages, first occurrence
6_32652281_C_T	rs2856694	6	32684504	C	T	0.146656	-0.0732735	0.0105039	3.04089e-12	458440	0	L60	L60	ICD10 L60-L75: Disorders of skin appendages, first occurrence
6_32561638_C_T	rs35371668	6	32593861	T	C	0.189999	0.322536	0.0580461	2.7515e-08	458440	0	L63	L63	ICD10 L63: Alopecia areata, first occurrence
6_32573265_G_T	rs601148	6	32605488	T	G	0.198859	0.315827	0.0571802	3.32575e-08	458440	0	L63	L63	ICD10 L63: Alopecia areata, first occurrence
6_32596203_C_T	rs2133036	6	32628426	T	C	0.189462	0.325416	0.0580193	2.03779e-08	458440	0	L63	L63	ICD10 L63: Alopecia areata, first occurrence
6_32658748_A_T	rs9275216	6	32690971	T	A	0.332331	0.286295	0.0510891	2.09657e-08	458440	0	L63	L63	ICD10 L63: Alopecia areata, first occurrence
6_31428920_C_T	rs3130477	6	31461143	C	T	0.143506	-0.162889	0.0280216	6.13691e-09	458440	0	L70	L70	ICD10 L70: Acne, first occurrence
6_31498244_G_GC	rs35405369	6	31530467	GC	G	0.13971	-0.158143	0.0282785	2.24042e-08	458440	0	L70	L70	ICD10 L70: Acne, first occurrence
4_38773057_A_T	rs11735251	4	38771436	A	T	0.179894	-0.169629	0.0254772	2.7746e-11	458440	105	L71	L71	ICD10 L71: Rosacea, first occurrence
4_38801285_A_G	rs5743604	4	38799664	G	A	0.199896	-0.191418	0.0246045	7.2644e-15	458440	106	L71	L71	ICD10 L71: Rosacea, first occurrence
5_131797578_C_T	rs2522051	5	132461886	C	T	0.453941	-0.119262	0.0186733	1.69438e-10	458440	118	L71	L71	ICD10 L71: Rosacea, first occurrence
6_31428920_C_T	rs3130477	6	31461143	C	T	0.143506	-0.207956	0.0272122	2.13895e-14	458440	0	L71	L71	ICD10 L71: Rosacea, first occurrence
6_31498244_G_GC	rs35405369	6	31530467	GC	G	0.13971	-0.220959	0.0276131	1.22433e-15	458440	0	L71	L71	ICD10 L71: Rosacea, first occurrence
6_32611886_A_G	rs9273035	6	32644109	A	G	0.258684	-0.191671	0.0217266	1.12486e-18	458440	0	L71	L71	ICD10 L71: Rosacea, first occurrence
6_32612214_A_T	rs9273068	6	32644437	A	T	0.259785	-0.190934	0.021715	1.45949e-18	458440	0	L71	L71	ICD10 L71: Rosacea, first occurrence
6_32652281_C_T	rs2856694	6	32684504	C	T	0.146656	-0.25396	0.0272544	1.18413e-20	458440	0	L71	L71	ICD10 L71: Rosacea, first occurrence
1_152285861_A_G	rs61816761	1	152313385	A	G	0.0241678	-0.235446	0.0405087	6.16481e-09	458440	65	L72	L72	ICD10 L72: Follicular cysts of skin and subcutaneous tissue, first occurrence
12_56466473_C_T	rs2640564	12	56061510	T	C	0.341606	0.258797	0.0438075	3.47152e-09	458437	14	L80	L80	ICD10 L80: Vitiligo, first occurrence
1_114303808_A_C	rs6679677	1	113761186	A	C	0.101445	0.371345	0.0641649	7.15023e-09	458440	61	L80	L80	ICD10 L80: Vitiligo, first occurrence
1_114377568_A_G	rs2476601	1	113834946	G	A	0.898536	-0.367064	0.064218	1.09124e-08	458440	61	L80	L80	ICD10 L80: Vitiligo, first occurrence
6_32553849_C_T	rs113322920	6	32586072	C	T	0.237531	0.332383	0.0465728	9.54993e-13	458428	0	L80	L80	ICD10 L80: Vitiligo, first occurrence
6_32561201_A_G	rs28366314	6	32593424	G	A	0.349018	0.296996	0.0434931	8.5763e-12	458440	0	L80	L80	ICD10 L80: Vitiligo, first occurrence
6_32561638_C_T	rs35371668	6	32593861	T	C	0.189999	0.376806	0.0505345	8.89201e-14	458440	0	L80	L80	ICD10 L80: Vitiligo, first occurrence
6_32573265_G_T	rs601148	6	32605488	T	G	0.198859	0.384791	0.049667	9.37778e-15	458440	0	L80	L80	ICD10 L80: Vitiligo, first occurrence
6_32585055_A_G	rs686250	6	32617278	G	A	0.611053	0.274295	0.0447292	8.65865e-10	458440	0	L80	L80	ICD10 L80: Vitiligo, first occurrence
6_32587350_A_G	rs1281932	6	32619573	A	G	0.206451	0.345864	0.0492458	2.1682e-12	458440	0	L80	L80	ICD10 L80: Vitiligo, first occurrence
6_32590637_A_T	rs9271579	6	32622860	A	T	0.202908	0.402252	0.0490669	2.44343e-16	458440	0	L80	L80	ICD10 L80: Vitiligo, first occurrence
6_32594901_C_T	rs3104391	6	32627124	C	T	0.84853	0.362946	0.0653524	2.79731e-08	458440	0	L80	L80	ICD10 L80: Vitiligo, first occurrence
6_32594975_G_T	rs3129767	6	32627198	T	G	0.37912	0.250922	0.0431912	6.26397e-09	458440	0	L80	L80	ICD10 L80: Vitiligo, first occurrence
6_32596203_C_T	rs2133036	6	32628426	T	C	0.189462	0.384566	0.0504758	2.56035e-14	458440	0	L80	L80	ICD10 L80: Vitiligo, first occurrence
6_32611650_A_G	rs9273014	6	32643873	A	G	0.349512	0.296547	0.0434779	9.06358e-12	458440	0	L80	L80	ICD10 L80: Vitiligo, first occurrence
6_32612166_C_T	rs9273063	6	32644389	T	C	0.349107	0.294715	0.0434994	1.2428e-11	458440	0	L80	L80	ICD10 L80: Vitiligo, first occurrence
6_32626249_C_T	rs6928482	6	32658472	C	T	0.462447	0.243771	0.0425794	1.03388e-08	458440	0	L80	L80	ICD10 L80: Vitiligo, first occurrence
1_152285861_A_G	rs61816761	1	152313385	A	G	0.0241678	0.150159	0.026825	2.1716e-08	458440	65	L82	L82	ICD10 L82: Seborrhoeic keratosis, first occurrence
1_152285076_C_CACTG	rs558269137	1	152312600	C	CACTG	0.0239825	0.417579	0.065577	1.91809e-10	458439	64	L85	L85	ICD10 L85: Other epidermal thickening, first occurrence
1_152285861_A_G	rs61816761	1	152313385	A	G	0.0241678	0.397142	0.0652008	1.12163e-09	458440	65	L85	L85	ICD10 L85: Other epidermal thickening, first occurrence
19_45411941_C_T	rs429358	19	44908684	C	T	0.154424	0.17572	0.024797	1.37721e-12	458440	48	L89	L89	ICD10 L89: Decubitus ulcer, first occurrence
6_32626249_C_T	rs6928482	6	32658472	C	T	0.462447	0.106554	0.0181364	4.22474e-09	458440	0	L90	L90	ICD10 L90: Atrophic disorders of skin, first occurrence
6_32657481_C_CT	rs5875391	6	32689704	CT	C	0.371895	0.104524	0.0186164	1.97029e-08	458440	0	L90	L90	ICD10 L90: Atrophic disorders of skin, first occurrence
6_31428920_C_T	rs3130477	6	31461143	C	T	0.143506	0.462903	0.0774476	2.27306e-09	458440	0	L93	L93	ICD10 L93: Lupus erythematosus, first occurrence
6_31498244_G_GC	rs35405369	6	31530467	GC	G	0.13971	0.485533	0.0781028	5.08089e-10	458440	0	L93	L93	ICD10 L93: Lupus erythematosus, first occurrence
6_32585055_A_G	rs686250	6	32617278	G	A	0.611053	-0.416085	0.0612926	1.13292e-11	458440	0	L93	L93	ICD10 L93: Lupus erythematosus, first occurrence
6_32634405_C_T	rs1049053	6	32666628	T	C	0.510105	-0.364227	0.0626315	6.04923e-09	458440	0	L93	L93	ICD10 L93: Lupus erythematosus, first occurrence
6_32652281_C_T	rs2856694	6	32684504	C	T	0.146656	0.442134	0.078313	1.64486e-08	458440	0	L93	L93	ICD10 L93: Lupus erythematosus, first occurrence
6_31327034_A_C	rs116666910	6	31359257	A	C	0.0425683	0.647875	0.0795967	3.97009e-16	458440	0	M00	M00	ICD10 M00-M02: Infectious arthropathies, first occurrence
6_31329197_A_G	rs34955377	6	31361420	A	G	0.0689196	0.462266	0.0678736	9.71404e-12	458440	0	M00	M00	ICD10 M00-M02: Infectious arthropathies, first occurrence
6_31335997_C_T	rs146683910	6	31368220	T	C	0.042649	0.646927	0.0795618	4.25305e-16	458440	0	M00	M00	ICD10 M00-M02: Infectious arthropathies, first occurrence
6_31365787_A_G	rs4349859	6	31398010	A	G	0.0427035	0.639037	0.0796238	1.00949e-15	458440	0	M00	M00	ICD10 M00-M02: Infectious arthropathies, first occurrence
6_31377640_C_G	rs114291795	6	31409863	G	C	0.0409443	0.629803	0.0812561	9.12851e-15	458440	0	M00	M00	ICD10 M00-M02: Infectious arthropathies, first occurrence
6_31391401_C_T	rs4418214	6	31423624	C	T	0.0861661	0.374699	0.0634436	3.50494e-09	458440	0	M00	M00	ICD10 M00-M02: Infectious arthropathies, first occurrence
6_31327034_A_C	rs116666910	6	31359257	A	C	0.0425683	1.43159	0.120759	2.02815e-32	458440	0	M02	M02	ICD10 M02: Reactive arthropathies, first occurrence
6_31329197_A_G	rs34955377	6	31361420	A	G	0.0689196	1.12875	0.107952	1.37531e-25	458440	0	M02	M02	ICD10 M02: Reactive arthropathies, first occurrence
6_31335997_C_T	rs146683910	6	31368220	T	C	0.042649	1.43046	0.120673	2.05163e-32	458440	0	M02	M02	ICD10 M02: Reactive arthropathies, first occurrence
6_31365787_A_G	rs4349859	6	31398010	A	G	0.0427035	1.41063	0.120812	1.68616e-31	458440	0	M02	M02	ICD10 M02: Reactive arthropathies, first occurrence
6_31377640_C_G	rs114291795	6	31409863	G	C	0.0409443	1.40679	0.1239	7.06643e-30	458440	0	M02	M02	ICD10 M02: Reactive arthropathies, first occurrence
6_31391401_C_T	rs4418214	6	31423624	C	T	0.0861661	0.986521	0.10202	4.04949e-22	458440	0	M02	M02	ICD10 M02: Reactive arthropathies, first occurrence
6_31410408_G_T	rs2844510	6	31442631	T	G	0.117959	0.737875	0.0987725	7.99282e-14	458440	0	M02	M02	ICD10 M02: Reactive arthropathies, first occurrence
6_31413809_A_G	rs9267091	6	31446032	A	G	0.247072	0.547735	0.0827542	3.62076e-11	458440	0	M02	M02	ICD10 M02: Reactive arthropathies, first occurrence
16_53806453_A_G	rs56094641	16	53772541	G	A	0.404329	0.0270012	0.00472598	1.10777e-08	458440	29	M05	M05	ICD10 M05-M14: Inflammatory polyarthropathies, first occurrence
16_53814363_G_T	rs9972653	16	53780451	T	G	0.400401	0.026481	0.00473345	2.21335e-08	458440	29	M05	M05	ICD10 M05-M14: Inflammatory polyarthropathies, first occurrence
16_53815435_C_T	rs17817497	16	53781523	C	T	0.394173	0.027304	0.00474543	8.72851e-09	458440	29	M05	M05	ICD10 M05-M14: Inflammatory polyarthropathies, first occurrence
16_53824226_A_G	rs62033406	16	53790314	G	A	0.410066	0.0265409	0.00471284	1.78521e-08	458440	29	M05	M05	ICD10 M05-M14: Inflammatory polyarthropathies, first occurrence
16_53829963_T_TTC	rs201399553	16	53796051	TTC	T	0.412065	0.0276588	0.00471021	4.30328e-09	458440	29	M05	M05	ICD10 M05-M14: Inflammatory polyarthropathies, first occurrence
2_422144_C_T	rs62107261	2	422144	C	T	0.0482615	-0.0643689	0.0108755	3.24526e-09	458440	76	M05	M05	ICD10 M05-M14: Inflammatory polyarthropathies, first occurrence
3_49910084_C_T	rs1317154	3	49872651	C	T	0.513295	0.0312347	0.00464256	1.72108e-11	458440	99	M05	M05	ICD10 M05-M14: Inflammatory polyarthropathies, first occurrence
3_49984707_G_GGGGT	rs200537286	3	49938711	T	TC	0.252038	0.0308682	0.00532394	6.71073e-09	458439	100	M05	M05	ICD10 M05-M14: Inflammatory polyarthropathies, first occurrence
3_50024758_G_T	rs11130234	3	49987325	T	G	0.532643	0.0333253	0.00465319	7.96159e-13	458440	99	M05	M05	ICD10 M05-M14: Inflammatory polyarthropathies, first occurrence
4_103188709_C_T	rs13107325	4	102267552	T	C	0.0746717	0.0724345	0.00878562	1.65615e-16	458440	108	M05	M05	ICD10 M05-M14: Inflammatory polyarthropathies, first occurrence
6_31413809_A_G	rs9267091	6	31446032	A	G	0.247072	0.0300843	0.00537409	2.16795e-08	458440	0	M05	M05	ICD10 M05-M14: Inflammatory polyarthropathies, first occurrence
6_32383050_A_G	rs4959027	6	32415273	G	A	0.765535	0.0302732	0.00548629	3.42934e-08	458440	0	M05	M05	ICD10 M05-M14: Inflammatory polyarthropathies, first occurrence
6_32561638_C_T	rs35371668	6	32593861	T	C	0.189999	0.0362515	0.00590253	8.16488e-10	458440	0	M05	M05	ICD10 M05-M14: Inflammatory polyarthropathies, first occurrence
6_32573265_G_T	rs601148	6	32605488	T	G	0.198859	0.0348842	0.00580087	1.81426e-09	458440	0	M05	M05	ICD10 M05-M14: Inflammatory polyarthropathies, first occurrence
6_32585967_A_G	rs3104412	6	32618190	G	A	0.45132	0.0266793	0.00466339	1.05899e-08	458440	0	M05	M05	ICD10 M05-M14: Inflammatory polyarthropathies, first occurrence
6_32586794_G_T	rs9271365	6	32619017	G	T	0.39801	0.0287738	0.00473608	1.23643e-09	458440	0	M05	M05	ICD10 M05-M14: Inflammatory polyarthropathies, first occurrence
6_32587350_A_G	rs1281932	6	32619573	A	G	0.206451	0.0344352	0.00571294	1.66429e-09	458440	0	M05	M05	ICD10 M05-M14: Inflammatory polyarthropathies, first occurrence
6_32590637_A_T	rs9271579	6	32622860	A	T	0.202908	0.0385321	0.00575627	2.1727e-11	458440	0	M05	M05	ICD10 M05-M14: Inflammatory polyarthropathies, first occurrence
6_32596203_C_T	rs2133036	6	32628426	T	C	0.189462	0.0357509	0.00590756	1.43311e-09	458440	0	M05	M05	ICD10 M05-M14: Inflammatory polyarthropathies, first occurrence
6_32634405_C_T	rs1049053	6	32666628	T	C	0.510105	0.0279336	0.00463778	1.71159e-09	458440	0	M05	M05	ICD10 M05-M14: Inflammatory polyarthropathies, first occurrence
8_10609955_A_G	rs13276026	8	10752445	A	G	0.571411	-0.0265436	0.00468152	1.42912e-08	458440	135	M05	M05	ICD10 M05-M14: Inflammatory polyarthropathies, first occurrence
1_114303808_A_C	rs6679677	1	113761186	A	C	0.101445	0.415837	0.0558052	9.22359e-14	458440	61	M05	M05	ICD10 M05: Seropositive rheumatoid arthritis, first occurrence
1_114377568_A_G	rs2476601	1	113834946	G	A	0.898536	-0.410514	0.0559147	2.10766e-13	458440	61	M05	M05	ICD10 M05: Seropositive rheumatoid arthritis, first occurrence
6_32291359_G_T	rs4348357	6	32323582	G	T	0.661042	0.284864	0.0406841	2.52581e-12	458440	0	M05	M05	ICD10 M05: Seropositive rheumatoid arthritis, first occurrence
6_32340070_C_T	rs1980496	6	32372293	T	C	0.430951	0.38384	0.0368741	2.24492e-25	458440	0	M05	M05	ICD10 M05: Seropositive rheumatoid arthritis, first occurrence
6_32383050_A_G	rs4959027	6	32415273	G	A	0.765535	0.471497	0.0473927	2.55447e-23	458440	0	M05	M05	ICD10 M05: Seropositive rheumatoid arthritis, first occurrence
6_32409530_A_G	rs3129882	6	32441753	A	G	0.610596	0.469967	0.0391436	3.29458e-33	458440	0	M05	M05	ICD10 M05: Seropositive rheumatoid arthritis, first occurrence
6_32553849_C_T	rs113322920	6	32586072	C	T	0.237531	0.642617	0.0374842	7.00648e-66	458428	0	M05	M05	ICD10 M05: Seropositive rheumatoid arthritis, first occurrence
6_32561201_A_G	rs28366314	6	32593424	G	A	0.349018	0.530625	0.0364362	4.81948e-48	458440	0	M05	M05	ICD10 M05: Seropositive rheumatoid arthritis, first occurrence
6_32561638_C_T	rs35371668	6	32593861	T	C	0.189999	0.879872	0.0378357	1.26474e-119	458440	0	M05	M05	ICD10 M05: Seropositive rheumatoid arthritis, first occurrence
6_32573265_G_T	rs601148	6	32605488	T	G	0.198859	0.848207	0.0377005	4.28549e-112	458440	0	M05	M05	ICD10 M05: Seropositive rheumatoid arthritis, first occurrence
6_32585055_A_G	rs686250	6	32617278	G	A	0.611053	0.50181	0.0389987	6.87227e-38	458440	0	M05	M05	ICD10 M05: Seropositive rheumatoid arthritis, first occurrence
6_32585967_A_G	rs3104412	6	32618190	G	A	0.45132	0.457606	0.0364609	3.94639e-36	458440	0	M05	M05	ICD10 M05: Seropositive rheumatoid arthritis, first occurrence
6_32586236_A_C	rs11751024	6	32618459	A	C	0.398036	-0.279449	0.0386966	5.14044e-13	458440	0	M05	M05	ICD10 M05: Seropositive rheumatoid arthritis, first occurrence
6_32586794_G_T	rs9271365	6	32619017	G	T	0.39801	0.471041	0.0363774	2.38946e-38	458440	0	M05	M05	ICD10 M05: Seropositive rheumatoid arthritis, first occurrence
6_32587067_A_G	rs9271375	6	32619290	A	G	0.47602	0.389481	0.0368452	4.07286e-26	458440	0	M05	M05	ICD10 M05: Seropositive rheumatoid arthritis, first occurrence
6_32587350_A_G	rs1281932	6	32619573	A	G	0.206451	0.820863	0.0375981	1.14025e-105	458440	0	M05	M05	ICD10 M05: Seropositive rheumatoid arthritis, first occurrence
6_32590637_A_T	rs9271579	6	32622860	A	T	0.202908	0.851979	0.0374058	7.81628e-115	458440	0	M05	M05	ICD10 M05: Seropositive rheumatoid arthritis, first occurrence
6_32594901_C_T	rs3104391	6	32627124	C	T	0.84853	0.471849	0.057632	2.67239e-16	458440	0	M05	M05	ICD10 M05: Seropositive rheumatoid arthritis, first occurrence
6_32594975_G_T	rs3129767	6	32627198	T	G	0.37912	0.500225	0.0363394	4.11718e-43	458440	0	M05	M05	ICD10 M05: Seropositive rheumatoid arthritis, first occurrence
6_32596203_C_T	rs2133036	6	32628426	T	C	0.189462	0.882325	0.037831	2.60615e-120	458440	0	M05	M05	ICD10 M05: Seropositive rheumatoid arthritis, first occurrence
6_32603729_A_G	rs28383336	6	32635952	G	A	0.145514	-0.540415	0.0593238	8.2699e-20	458440	0	M05	M05	ICD10 M05: Seropositive rheumatoid arthritis, first occurrence
6_32604152_A_G	rs9272324	6	32636375	G	A	0.448841	0.447675	0.0364298	1.04136e-34	458440	0	M05	M05	ICD10 M05: Seropositive rheumatoid arthritis, first occurrence
6_32604522_A_C	rs9272357	6	32636745	A	C	0.605266	0.246496	0.0388557	2.24058e-10	458440	0	M05	M05	ICD10 M05: Seropositive rheumatoid arthritis, first occurrence
6_32611650_A_G	rs9273014	6	32643873	A	G	0.349512	0.532381	0.0364127	2.07205e-48	458440	0	M05	M05	ICD10 M05: Seropositive rheumatoid arthritis, first occurrence
6_32611886_A_G	rs9273035	6	32644109	A	G	0.258684	-0.440139	0.0454152	3.27869e-22	458440	0	M05	M05	ICD10 M05: Seropositive rheumatoid arthritis, first occurrence
6_32612166_C_T	rs9273063	6	32644389	T	C	0.349107	0.532666	0.0364223	1.95344e-48	458440	0	M05	M05	ICD10 M05: Seropositive rheumatoid arthritis, first occurrence
6_32612214_A_T	rs9273068	6	32644437	A	T	0.259785	-0.445388	0.0453881	9.90832e-23	458440	0	M05	M05	ICD10 M05: Seropositive rheumatoid arthritis, first occurrence
6_32612339_C_T	rs9273082	6	32644562	T	C	0.60875	0.246361	0.0390203	2.7249e-10	458440	0	M05	M05	ICD10 M05: Seropositive rheumatoid arthritis, first occurrence
6_32614883_C_T	rs17612510	6	32647106	T	C	0.607144	0.240348	0.0388301	6.02684e-10	458440	0	M05	M05	ICD10 M05: Seropositive rheumatoid arthritis, first occurrence
6_32615551_A_G	rs17843580	6	32647774	G	A	0.606463	0.235747	0.0387608	1.18623e-09	458440	0	M05	M05	ICD10 M05: Seropositive rheumatoid arthritis, first occurrence
6_32620909_A_G	rs17843625	6	32653132	G	A	0.516117	0.350311	0.0372232	4.91021e-21	458440	0	M05	M05	ICD10 M05: Seropositive rheumatoid arthritis, first occurrence
6_32626249_C_T	rs6928482	6	32658472	C	T	0.462447	0.368413	0.0368742	1.66763e-23	458440	0	M05	M05	ICD10 M05: Seropositive rheumatoid arthritis, first occurrence
6_32626730_C_T	rs34386495	6	32658953	T	C	0.106834	-0.708674	0.0719815	7.18787e-23	458440	0	M05	M05	ICD10 M05: Seropositive rheumatoid arthritis, first occurrence
6_32627394_C_T	rs9273424	6	32659617	T	C	0.60214	0.236555	0.038847	1.13339e-09	458440	0	M05	M05	ICD10 M05: Seropositive rheumatoid arthritis, first occurrence
6_32627480_A_G	rs1064173	6	32659703	A	G	0.267472	0.234968	0.0408727	8.98918e-09	458439	0	M05	M05	ICD10 M05: Seropositive rheumatoid arthritis, first occurrence
6_32634405_C_T	rs1049053	6	32666628	T	C	0.510105	0.685769	0.0359095	2.66686e-81	458440	0	M05	M05	ICD10 M05: Seropositive rheumatoid arthritis, first occurrence
6_32635067_A_T	rs9274565	6	32667290	A	T	0.607955	0.242964	0.0389448	4.41306e-10	458440	0	M05	M05	ICD10 M05: Seropositive rheumatoid arthritis, first occurrence
6_32652281_C_T	rs2856694	6	32684504	C	T	0.146656	-0.322946	0.0572575	1.69813e-08	458440	0	M05	M05	ICD10 M05: Seropositive rheumatoid arthritis, first occurrence
6_32658748_A_T	rs9275216	6	32690971	T	A	0.332331	0.583403	0.0370203	5.95525e-56	458440	0	M05	M05	ICD10 M05: Seropositive rheumatoid arthritis, first occurrence
1_114303808_A_C	rs6679677	1	113761186	A	C	0.101445	0.213114	0.0205981	4.35011e-25	458440	61	M06	M06	ICD10 M06: Other rheumatoid arthritis, first occurrence
1_114377568_A_G	rs2476601	1	113834946	G	A	0.898536	-0.21286	0.0205972	4.92493e-25	458440	61	M06	M06	ICD10 M06: Other rheumatoid arthritis, first occurrence
6_31242585_A_G	rs12192256	6	31274808	A	G	0.172453	-0.102337	0.0177726	8.50413e-09	458440	0	M06	M06	ICD10 M06: Other rheumatoid arthritis, first occurrence
6_31327034_A_C	rs116666910	6	31359257	A	C	0.0425683	0.294136	0.0300346	1.20365e-22	458440	0	M06	M06	ICD10 M06: Other rheumatoid arthritis, first occurrence
6_31329197_A_G	rs34955377	6	31361420	A	G	0.0689196	0.195594	0.0247395	2.65522e-15	458440	0	M06	M06	ICD10 M06: Other rheumatoid arthritis, first occurrence
6_31335997_C_T	rs146683910	6	31368220	T	C	0.042649	0.290629	0.0300173	3.59501e-22	458440	0	M06	M06	ICD10 M06: Other rheumatoid arthritis, first occurrence
6_31365787_A_G	rs4349859	6	31398010	A	G	0.0427035	0.289664	0.0299988	4.64195e-22	458440	0	M06	M06	ICD10 M06: Other rheumatoid arthritis, first occurrence
6_31377640_C_G	rs114291795	6	31409863	G	C	0.0409443	0.285277	0.0306169	1.18987e-20	458440	0	M06	M06	ICD10 M06: Other rheumatoid arthritis, first occurrence
6_31413809_A_G	rs9267091	6	31446032	A	G	0.247072	0.117473	0.0149562	4.01421e-15	458440	0	M06	M06	ICD10 M06: Other rheumatoid arthritis, first occurrence
6_31468021_C_T	rs3020830	6	31500244	T	C	0.150029	-0.13629	0.0189214	5.89386e-13	458440	0	M06	M06	ICD10 M06: Other rheumatoid arthritis, first occurrence
6_32291359_G_T	rs4348357	6	32323582	G	T	0.661042	0.124886	0.0140115	4.96135e-19	458440	0	M06	M06	ICD10 M06: Other rheumatoid arthritis, first occurrence
6_32340070_C_T	rs1980496	6	32372293	T	C	0.430951	0.168167	0.0131672	2.36157e-37	458440	0	M06	M06	ICD10 M06: Other rheumatoid arthritis, first occurrence
6_32383050_A_G	rs4959027	6	32415273	G	A	0.765535	0.211009	0.0159886	9.06985e-40	458440	0	M06	M06	ICD10 M06: Other rheumatoid arthritis, first occurrence
6_32409530_A_G	rs3129882	6	32441753	A	G	0.610596	0.188337	0.0136151	1.6125e-43	458440	0	M06	M06	ICD10 M06: Other rheumatoid arthritis, first occurrence
6_32553849_C_T	rs113322920	6	32586072	C	T	0.237531	0.271321	0.014476	2.21615e-78	458428	0	M06	M06	ICD10 M06: Other rheumatoid arthritis, first occurrence
6_32561201_A_G	rs28366314	6	32593424	G	A	0.349018	0.187978	0.0135113	5.30396e-44	458440	0	M06	M06	ICD10 M06: Other rheumatoid arthritis, first occurrence
6_32561638_C_T	rs35371668	6	32593861	T	C	0.189999	0.399629	0.0153789	7.21107e-149	458440	0	M06	M06	ICD10 M06: Other rheumatoid arthritis, first occurrence
6_32573265_G_T	rs601148	6	32605488	T	G	0.198859	0.379322	0.0152116	2.99916e-137	458440	0	M06	M06	ICD10 M06: Other rheumatoid arthritis, first occurrence
6_32585055_A_G	rs686250	6	32617278	G	A	0.611053	0.155148	0.0135752	3.00193e-30	458440	0	M06	M06	ICD10 M06: Other rheumatoid arthritis, first occurrence
6_32585967_A_G	rs3104412	6	32618190	G	A	0.45132	0.211846	0.0130624	3.76357e-59	458440	0	M06	M06	ICD10 M06: Other rheumatoid arthritis, first occurrence
6_32586236_A_C	rs11751024	6	32618459	A	C	0.398036	-0.135125	0.0135209	1.62256e-23	458440	0	M06	M06	ICD10 M06: Other rheumatoid arthritis, first occurrence
6_32586794_G_T	rs9271365	6	32619017	G	T	0.39801	0.207894	0.0131929	6.05202e-56	458440	0	M06	M06	ICD10 M06: Other rheumatoid arthritis, first occurrence
6_32587067_A_G	rs9271375	6	32619290	A	G	0.47602	0.163312	0.013085	9.50167e-36	458440	0	M06	M06	ICD10 M06: Other rheumatoid arthritis, first occurrence
6_32587350_A_G	rs1281932	6	32619573	A	G	0.206451	0.362741	0.0150581	3.22107e-128	458440	0	M06	M06	ICD10 M06: Other rheumatoid arthritis, first occurrence
6_32590637_A_T	rs9271579	6	32622860	A	T	0.202908	0.392761	0.0150601	6.20869e-150	458440	0	M06	M06	ICD10 M06: Other rheumatoid arthritis, first occurrence
6_32594901_C_T	rs3104391	6	32627124	C	T	0.84853	0.173562	0.0189415	5.04545e-20	458440	0	M06	M06	ICD10 M06: Other rheumatoid arthritis, first occurrence
6_32594975_G_T	rs3129767	6	32627198	T	G	0.37912	0.178373	0.0133272	7.48686e-41	458440	0	M06	M06	ICD10 M06: Other rheumatoid arthritis, first occurrence
6_32596203_C_T	rs2133036	6	32628426	T	C	0.189462	0.400349	0.0153864	2.96483e-149	458440	0	M06	M06	ICD10 M06: Other rheumatoid arthritis, first occurrence
6_32603729_A_G	rs28383336	6	32635952	G	A	0.145514	-0.239739	0.0195187	1.12486e-34	458440	0	M06	M06	ICD10 M06: Other rheumatoid arthritis, first occurrence
6_32604152_A_G	rs9272324	6	32636375	G	A	0.448841	0.203145	0.0130572	1.40314e-54	458440	0	M06	M06	ICD10 M06: Other rheumatoid arthritis, first occurrence
6_32604522_A_C	rs9272357	6	32636745	A	C	0.605266	0.105835	0.0134852	4.21891e-15	458440	0	M06	M06	ICD10 M06: Other rheumatoid arthritis, first occurrence
6_32611650_A_G	rs9273014	6	32643873	A	G	0.349512	0.188319	0.0135051	3.40879e-44	458440	0	M06	M06	ICD10 M06: Other rheumatoid arthritis, first occurrence
6_32611886_A_G	rs9273035	6	32644109	A	G	0.258684	-0.100736	0.0152309	3.74283e-11	458440	0	M06	M06	ICD10 M06: Other rheumatoid arthritis, first occurrence
6_32612166_C_T	rs9273063	6	32644389	T	C	0.349107	0.187852	0.013508	5.76103e-44	458440	0	M06	M06	ICD10 M06: Other rheumatoid arthritis, first occurrence
6_32612214_A_T	rs9273068	6	32644437	A	T	0.259785	-0.101955	0.0152274	2.14981e-11	458440	0	M06	M06	ICD10 M06: Other rheumatoid arthritis, first occurrence
6_32612339_C_T	rs9273082	6	32644562	T	C	0.60875	0.106507	0.0135421	3.69403e-15	458440	0	M06	M06	ICD10 M06: Other rheumatoid arthritis, first occurrence
6_32614883_C_T	rs17612510	6	32647106	T	C	0.607144	0.103536	0.0134765	1.55704e-14	458440	0	M06	M06	ICD10 M06: Other rheumatoid arthritis, first occurrence
6_32615551_A_G	rs17843580	6	32647774	G	A	0.606463	0.104592	0.0134506	7.48514e-15	458440	0	M06	M06	ICD10 M06: Other rheumatoid arthritis, first occurrence
6_32620909_A_G	rs17843625	6	32653132	G	A	0.516117	0.154287	0.0130967	4.9136e-32	458440	0	M06	M06	ICD10 M06: Other rheumatoid arthritis, first occurrence
6_32626249_C_T	rs6928482	6	32658472	C	T	0.462447	0.115423	0.0131199	1.39862e-18	458440	0	M06	M06	ICD10 M06: Other rheumatoid arthritis, first occurrence
6_32626730_C_T	rs34386495	6	32658953	T	C	0.106834	-0.248871	0.0228482	1.25285e-27	458440	0	M06	M06	ICD10 M06: Other rheumatoid arthritis, first occurrence
6_32627394_C_T	rs9273424	6	32659617	T	C	0.60214	0.104631	0.0134864	8.60796e-15	458440	0	M06	M06	ICD10 M06: Other rheumatoid arthritis, first occurrence
6_32627480_A_G	rs1064173	6	32659703	A	G	0.267472	0.142757	0.014481	6.31684e-23	458439	0	M06	M06	ICD10 M06: Other rheumatoid arthritis, first occurrence
6_32634405_C_T	rs1049053	6	32666628	T	C	0.510105	0.252311	0.0130653	4.28943e-83	458440	0	M06	M06	ICD10 M06: Other rheumatoid arthritis, first occurrence
6_32635067_A_T	rs9274565	6	32667290	A	T	0.607955	0.106508	0.013521	3.34734e-15	458440	0	M06	M06	ICD10 M06: Other rheumatoid arthritis, first occurrence
6_32658748_A_T	rs9275216	6	32690971	T	A	0.332331	0.220843	0.0138312	2.1707e-57	458440	0	M06	M06	ICD10 M06: Other rheumatoid arthritis, first occurrence
6_31001143_A_G	rs13210132	6	31033366	G	A	0.057916	0.74948	0.0602479	1.58635e-35	458440	0	M07	M07	ICD10 M07: Psoriatic and enteropathic arthropathies, first occurrence
6_31161577_A_G	rs1265177	6	31193800	G	A	0.238418	0.381852	0.0389719	1.1471e-22	458440	0	M07	M07	ICD10 M07: Psoriatic and enteropathic arthropathies, first occurrence
6_31231539_C_T	rs2844625	6	31263762	T	C	0.252866	0.430699	0.0386003	6.55089e-29	458440	0	M07	M07	ICD10 M07: Psoriatic and enteropathic arthropathies, first occurrence
6_31242585_A_G	rs12192256	6	31274808	A	G	0.172453	0.448014	0.0424823	5.3064e-26	458440	0	M07	M07	ICD10 M07: Psoriatic and enteropathic arthropathies, first occurrence
6_31242731_A_T	rs12199223	6	31274954	A	T	0.0904077	0.714236	0.0502957	9.06358e-46	458440	0	M07	M07	ICD10 M07: Psoriatic and enteropathic arthropathies, first occurrence
6_31243785_G_T	rs2040748	6	31276008	T	G	0.210107	0.436954	0.040002	8.91867e-28	458440	0	M07	M07	ICD10 M07: Psoriatic and enteropathic arthropathies, first occurrence
6_31264823_A_G	rs9468932	6	31297046	A	G	0.149889	0.528343	0.0437608	1.45915e-33	458440	0	M07	M07	ICD10 M07: Psoriatic and enteropathic arthropathies, first occurrence
6_31266090_A_G	rs4406273	6	31298313	A	G	0.0903673	0.710528	0.0503586	3.32583e-45	458440	0	M07	M07	ICD10 M07: Psoriatic and enteropathic arthropathies, first occurrence
6_31266977_A_G	rs13210419	6	31299200	A	G	0.0758158	0.779848	0.0529902	5.02574e-49	458440	0	M07	M07	ICD10 M07: Psoriatic and enteropathic arthropathies, first occurrence
6_31300819_C_T	rs12212594	6	31333042	C	T	0.0757667	0.783057	0.0529558	1.77746e-49	458440	0	M07	M07	ICD10 M07: Psoriatic and enteropathic arthropathies, first occurrence
6_31327034_A_C	rs116666910	6	31359257	A	C	0.0425683	0.574945	0.0742166	9.42106e-15	458440	0	M07	M07	ICD10 M07: Psoriatic and enteropathic arthropathies, first occurrence
6_31329197_A_G	rs34955377	6	31361420	A	G	0.0689196	0.46813	0.0616422	3.09386e-14	458440	0	M07	M07	ICD10 M07: Psoriatic and enteropathic arthropathies, first occurrence
6_31335997_C_T	rs146683910	6	31368220	T	C	0.042649	0.567877	0.0742899	2.10475e-14	458440	0	M07	M07	ICD10 M07: Psoriatic and enteropathic arthropathies, first occurrence
6_31365787_A_G	rs4349859	6	31398010	A	G	0.0427035	0.561371	0.0743312	4.27661e-14	458440	0	M07	M07	ICD10 M07: Psoriatic and enteropathic arthropathies, first occurrence
6_31377640_C_G	rs114291795	6	31409863	G	C	0.0409443	0.546221	0.0760538	6.86752e-13	458440	0	M07	M07	ICD10 M07: Psoriatic and enteropathic arthropathies, first occurrence
6_31391401_C_T	rs4418214	6	31423624	C	T	0.0861661	0.712656	0.0514107	1.07622e-43	458440	0	M07	M07	ICD10 M07: Psoriatic and enteropathic arthropathies, first occurrence
6_31402837_A_G	rs3128980	6	31435060	A	G	0.419136	0.325994	0.035337	2.82748e-20	458440	0	M07	M07	ICD10 M07: Psoriatic and enteropathic arthropathies, first occurrence
6_31468021_C_T	rs3020830	6	31500244	T	C	0.150029	0.346683	0.0459263	4.39643e-14	458440	0	M07	M07	ICD10 M07: Psoriatic and enteropathic arthropathies, first occurrence
6_31936057_G_T	rs34241101	6	31968280	T	G	0.0670448	0.741079	0.0565308	2.91273e-39	458440	0	M07	M07	ICD10 M07: Psoriatic and enteropathic arthropathies, first occurrence
6_32383050_A_G	rs4959027	6	32415273	G	A	0.765535	0.247898	0.0438377	1.55927e-08	458440	0	M07	M07	ICD10 M07: Psoriatic and enteropathic arthropathies, first occurrence
6_32417393_C_T	rs28895061	6	32449616	T	C	0.167123	0.386592	0.0433248	4.53419e-19	458440	0	M07	M07	ICD10 M07: Psoriatic and enteropathic arthropathies, first occurrence
6_32585055_A_G	rs686250	6	32617278	G	A	0.611053	0.212327	0.0371613	1.10566e-08	458440	0	M07	M07	ICD10 M07: Psoriatic and enteropathic arthropathies, first occurrence
6_32586236_A_C	rs11751024	6	32618459	A	C	0.398036	0.252254	0.0358136	1.87413e-12	458440	0	M07	M07	ICD10 M07: Psoriatic and enteropathic arthropathies, first occurrence
6_32603729_A_G	rs28383336	6	32635952	G	A	0.145514	0.280033	0.047065	2.683e-09	458440	0	M07	M07	ICD10 M07: Psoriatic and enteropathic arthropathies, first occurrence
16_69622762_A_G	rs244418	16	69588859	A	G	0.410332	-0.0610499	0.0109593	2.53846e-08	458440	30	M10	M10	ICD10 M10: Gout, first occurrence
2_27730940_C_T	rs1260326	2	27508073	C	T	0.605257	-0.168753	0.0108539	1.6493e-54	458440	84	M10	M10	ICD10 M10: Gout, first occurrence
2_422144_C_T	rs62107261	2	422144	C	T	0.0482615	-0.144714	0.0259761	2.53221e-08	458440	76	M10	M10	ICD10 M10: Gout, first occurrence
6_27835218_A_G	rs17763089	6	27867440	A	G	0.116576	0.0999584	0.0163421	9.55719e-10	458440	0	M10	M10	ICD10 M10: Gout, first occurrence
4_103188709_C_T	rs13107325	4	102267552	T	C	0.0746717	0.0769145	0.0137144	2.04343e-08	458440	108	M13	M13	ICD10 M13: Other arthritis, first occurrence
16_69581912_C_T	rs4783722	16	69548009	C	T	0.40748	-0.0547794	0.0073489	9.04899e-14	458440	30	M17	M17	ICD10 M17: Gonarthrosis [arthrosis of knee], first occurrence
16_69622762_A_G	rs244418	16	69588859	A	G	0.410332	-0.0559616	0.00734053	2.46604e-14	458440	30	M17	M17	ICD10 M17: Gonarthrosis [arthrosis of knee], first occurrence
20_34547239_A_ATATTAT	rs11468373	20	35959317	A	ATATTAT	0.145148	-0.0584852	0.0103422	1.55848e-08	458440	70	M17	M17	ICD10 M17: Gonarthrosis [arthrosis of knee], first occurrence
3_50024758_G_T	rs11130234	3	49987325	T	G	0.532643	0.0423669	0.00722431	4.50526e-09	458440	99	M17	M17	ICD10 M17: Gonarthrosis [arthrosis of knee], first occurrence
4_103188709_C_T	rs13107325	4	102267552	T	C	0.0746717	0.0897658	0.0104426	8.24708e-18	458440	108	M19	M19	ICD10 M19: Other arthrosis, first occurrence
4_103188709_C_T	rs13107325	4	102267552	T	C	0.0746717	0.0535647	0.00930383	8.5485e-09	458440	108	M20	M20	ICD10 M20-M25: Other joint disorders, first occurrence
6_27835218_A_G	rs17763089	6	27867440	A	G	0.116576	0.158703	0.0211631	6.42836e-14	458440	0	M30	M30	ICD10 M30-M36: Systemic connective tissue disorders, first occurrence
6_28796460_A_T	rs3132379	6	28828683	T	A	0.160588	0.1217	0.0187892	9.34975e-11	458439	0	M30	M30	ICD10 M30-M36: Systemic connective tissue disorders, first occurrence
6_31242585_A_G	rs12192256	6	31274808	A	G	0.172453	-0.208648	0.0194845	9.29608e-27	458440	0	M30	M30	ICD10 M30-M36: Systemic connective tissue disorders, first occurrence
6_31242731_A_T	rs12199223	6	31274954	A	T	0.0904077	-0.172562	0.0257115	1.92708e-11	458440	0	M30	M30	ICD10 M30-M36: Systemic connective tissue disorders, first occurrence
6_31243785_G_T	rs2040748	6	31276008	T	G	0.210107	-0.109522	0.0177697	7.11869e-10	458440	0	M30	M30	ICD10 M30-M36: Systemic connective tissue disorders, first occurrence
6_31264823_A_G	rs9468932	6	31297046	A	G	0.149889	-0.154625	0.0204989	4.58987e-14	458440	0	M30	M30	ICD10 M30-M36: Systemic connective tissue disorders, first occurrence
6_31266090_A_G	rs4406273	6	31298313	A	G	0.0903673	-0.174241	0.0257256	1.26096e-11	458440	0	M30	M30	ICD10 M30-M36: Systemic connective tissue disorders, first occurrence
6_31266977_A_G	rs13210419	6	31299200	A	G	0.0758158	-0.17993	0.0279263	1.17114e-10	458440	0	M30	M30	ICD10 M30-M36: Systemic connective tissue disorders, first occurrence
6_31300819_C_T	rs12212594	6	31333042	C	T	0.0757667	-0.184972	0.0279727	3.77659e-11	458440	0	M30	M30	ICD10 M30-M36: Systemic connective tissue disorders, first occurrence
6_31413809_A_G	rs9267091	6	31446032	A	G	0.247072	0.15295	0.0159874	1.10154e-21	458440	0	M30	M30	ICD10 M30-M36: Systemic connective tissue disorders, first occurrence
6_31428920_C_T	rs3130477	6	31461143	C	T	0.143506	0.227148	0.0191639	2.07874e-32	458440	0	M30	M30	ICD10 M30-M36: Systemic connective tissue disorders, first occurrence
6_31468021_C_T	rs3020830	6	31500244	T	C	0.150029	-0.227781	0.0207164	4.03088e-28	458440	0	M30	M30	ICD10 M30-M36: Systemic connective tissue disorders, first occurrence
6_31498244_G_GC	rs35405369	6	31530467	GC	G	0.13971	0.20823	0.019458	1.00115e-26	458440	0	M30	M30	ICD10 M30-M36: Systemic connective tissue disorders, first occurrence
6_31936057_G_T	rs34241101	6	31968280	T	G	0.0670448	-0.19886	0.0297669	2.38013e-11	458440	0	M30	M30	ICD10 M30-M36: Systemic connective tissue disorders, first occurrence
6_32291359_G_T	rs4348357	6	32323582	G	T	0.661042	0.11756	0.0150826	6.47143e-15	458440	0	M30	M30	ICD10 M30-M36: Systemic connective tissue disorders, first occurrence
6_32340070_C_T	rs1980496	6	32372293	T	C	0.430951	0.173558	0.0141592	1.52862e-34	458440	0	M30	M30	ICD10 M30-M36: Systemic connective tissue disorders, first occurrence
6_32383050_A_G	rs4959027	6	32415273	G	A	0.765535	0.200439	0.0171953	2.12324e-31	458440	0	M30	M30	ICD10 M30-M36: Systemic connective tissue disorders, first occurrence
6_32409530_A_G	rs3129882	6	32441753	A	G	0.610596	0.163915	0.0146567	4.90343e-29	458440	0	M30	M30	ICD10 M30-M36: Systemic connective tissue disorders, first occurrence
6_32553849_C_T	rs113322920	6	32586072	C	T	0.237531	0.189046	0.0158408	7.8614e-33	458428	0	M30	M30	ICD10 M30-M36: Systemic connective tissue disorders, first occurrence
6_32561201_A_G	rs28366314	6	32593424	G	A	0.349018	0.101267	0.0146834	5.32231e-12	458440	0	M30	M30	ICD10 M30-M36: Systemic connective tissue disorders, first occurrence
6_32561638_C_T	rs35371668	6	32593861	T	C	0.189999	0.352788	0.0167241	8.91251e-99	458440	0	M30	M30	ICD10 M30-M36: Systemic connective tissue disorders, first occurrence
6_32573265_G_T	rs601148	6	32605488	T	G	0.198859	0.337113	0.0165185	1.41449e-92	458440	0	M30	M30	ICD10 M30-M36: Systemic connective tissue disorders, first occurrence
6_32585967_A_G	rs3104412	6	32618190	G	A	0.45132	0.264372	0.0140233	2.80996e-79	458440	0	M30	M30	ICD10 M30-M36: Systemic connective tissue disorders, first occurrence
6_32586236_A_C	rs11751024	6	32618459	A	C	0.398036	-0.223343	0.0145956	7.4114e-53	458440	0	M30	M30	ICD10 M30-M36: Systemic connective tissue disorders, first occurrence
6_32586794_G_T	rs9271365	6	32619017	G	T	0.39801	0.262586	0.0141256	3.92013e-77	458440	0	M30	M30	ICD10 M30-M36: Systemic connective tissue disorders, first occurrence
6_32587067_A_G	rs9271375	6	32619290	A	G	0.47602	0.245365	0.0140296	1.7342e-68	458440	0	M30	M30	ICD10 M30-M36: Systemic connective tissue disorders, first occurrence
6_32587235_C_T	rs28533694	6	32619458	T	C	0.274423	-0.0928745	0.0160543	7.2497e-09	458440	0	M30	M30	ICD10 M30-M36: Systemic connective tissue disorders, first occurrence
6_32587350_A_G	rs1281932	6	32619573	A	G	0.206451	0.317093	0.0163687	1.33199e-83	458440	0	M30	M30	ICD10 M30-M36: Systemic connective tissue disorders, first occurrence
6_32590637_A_T	rs9271579	6	32622860	A	T	0.202908	0.331361	0.0164305	1.8906e-90	458440	0	M30	M30	ICD10 M30-M36: Systemic connective tissue disorders, first occurrence
6_32594975_G_T	rs3129767	6	32627198	T	G	0.37912	0.0849835	0.0144754	4.33441e-09	458440	0	M30	M30	ICD10 M30-M36: Systemic connective tissue disorders, first occurrence
6_32596203_C_T	rs2133036	6	32628426	T	C	0.189462	0.353212	0.016736	7.17629e-99	458440	0	M30	M30	ICD10 M30-M36: Systemic connective tissue disorders, first occurrence
6_32603729_A_G	rs28383336	6	32635952	G	A	0.145514	-0.318591	0.0213124	1.59074e-50	458440	0	M30	M30	ICD10 M30-M36: Systemic connective tissue disorders, first occurrence
6_32604152_A_G	rs9272324	6	32636375	G	A	0.448841	0.266874	0.0139992	5.07458e-81	458440	0	M30	M30	ICD10 M30-M36: Systemic connective tissue disorders, first occurrence
6_32604522_A_C	rs9272357	6	32636745	A	C	0.605266	0.130473	0.0145385	2.85233e-19	458440	0	M30	M30	ICD10 M30-M36: Systemic connective tissue disorders, first occurrence
6_32611650_A_G	rs9273014	6	32643873	A	G	0.349512	0.0994569	0.0146791	1.24051e-11	458440	0	M30	M30	ICD10 M30-M36: Systemic connective tissue disorders, first occurrence
6_32612166_C_T	rs9273063	6	32644389	T	C	0.349107	0.0993802	0.0146828	1.30137e-11	458440	0	M30	M30	ICD10 M30-M36: Systemic connective tissue disorders, first occurrence
6_32612339_C_T	rs9273082	6	32644562	T	C	0.60875	0.127981	0.0146018	1.87197e-18	458440	0	M30	M30	ICD10 M30-M36: Systemic connective tissue disorders, first occurrence
6_32614883_C_T	rs17612510	6	32647106	T	C	0.607144	0.125185	0.0145275	6.86436e-18	458440	0	M30	M30	ICD10 M30-M36: Systemic connective tissue disorders, first occurrence
6_32615551_A_G	rs17843580	6	32647774	G	A	0.606463	0.127132	0.014501	1.83316e-18	458440	0	M30	M30	ICD10 M30-M36: Systemic connective tissue disorders, first occurrence
6_32620909_A_G	rs17843625	6	32653132	G	A	0.516117	0.151783	0.0140915	4.7076e-27	458440	0	M30	M30	ICD10 M30-M36: Systemic connective tissue disorders, first occurrence
6_32626348_C_T	rs28407950	6	32658571	T	C	0.245339	-0.0943063	0.0166903	1.60122e-08	458440	0	M30	M30	ICD10 M30-M36: Systemic connective tissue disorders, first occurrence
6_32626730_C_T	rs34386495	6	32658953	T	C	0.106834	-0.276772	0.024671	3.30826e-29	458440	0	M30	M30	ICD10 M30-M36: Systemic connective tissue disorders, first occurrence
6_32627394_C_T	rs9273424	6	32659617	T	C	0.60214	0.127822	0.0145394	1.47639e-18	458440	0	M30	M30	ICD10 M30-M36: Systemic connective tissue disorders, first occurrence
6_32627480_A_G	rs1064173	6	32659703	A	G	0.267472	0.274809	0.0152372	1.02707e-72	458439	0	M30	M30	ICD10 M30-M36: Systemic connective tissue disorders, first occurrence
6_32634405_C_T	rs1049053	6	32666628	T	C	0.510105	0.160398	0.0141116	6.14611e-30	458440	0	M30	M30	ICD10 M30-M36: Systemic connective tissue disorders, first occurrence
6_32635067_A_T	rs9274565	6	32667290	A	T	0.607955	0.126982	0.0145759	2.99089e-18	458440	0	M30	M30	ICD10 M30-M36: Systemic connective tissue disorders, first occurrence
6_32652281_C_T	rs2856694	6	32684504	C	T	0.146656	0.129513	0.0194099	2.5142e-11	458440	0	M30	M30	ICD10 M30-M36: Systemic connective tissue disorders, first occurrence
6_32657481_C_CT	rs5875391	6	32689704	CT	C	0.371895	-0.132221	0.0147871	3.83619e-19	458440	0	M30	M30	ICD10 M30-M36: Systemic connective tissue disorders, first occurrence
6_32658748_A_T	rs9275216	6	32690971	T	A	0.332331	0.178189	0.0149744	1.18905e-32	458440	0	M30	M30	ICD10 M30-M36: Systemic connective tissue disorders, first occurrence
6_32340070_C_T	rs1980496	6	32372293	T	C	0.430951	0.187054	0.0310669	1.73348e-09	458440	0	M31	M31	ICD10 M31: Other necrotising vasculopathies, first occurrence
6_32553849_C_T	rs113322920	6	32586072	C	T	0.237531	0.296694	0.0339578	2.39056e-18	458428	0	M31	M31	ICD10 M31: Other necrotising vasculopathies, first occurrence
6_32561201_A_G	rs28366314	6	32593424	G	A	0.349018	0.260523	0.0315806	1.59111e-16	458440	0	M31	M31	ICD10 M31: Other necrotising vasculopathies, first occurrence
6_32561638_C_T	rs35371668	6	32593861	T	C	0.189999	0.378601	0.0363593	2.1682e-25	458440	0	M31	M31	ICD10 M31: Other necrotising vasculopathies, first occurrence
6_32573265_G_T	rs601148	6	32605488	T	G	0.198859	0.359937	0.0359905	1.51043e-23	458440	0	M31	M31	ICD10 M31: Other necrotising vasculopathies, first occurrence
6_32585967_A_G	rs3104412	6	32618190	G	A	0.45132	0.2477	0.0309067	1.10637e-15	458440	0	M31	M31	ICD10 M31: Other necrotising vasculopathies, first occurrence
6_32586236_A_C	rs11751024	6	32618459	A	C	0.398036	-0.182583	0.0321392	1.33918e-08	458440	0	M31	M31	ICD10 M31: Other necrotising vasculopathies, first occurrence
6_32586794_G_T	rs9271365	6	32619017	G	T	0.39801	0.252237	0.0310847	4.87753e-16	458440	0	M31	M31	ICD10 M31: Other necrotising vasculopathies, first occurrence
6_32587067_A_G	rs9271375	6	32619290	A	G	0.47602	0.245805	0.0308834	1.73261e-15	458440	0	M31	M31	ICD10 M31: Other necrotising vasculopathies, first occurrence
6_32587235_C_T	rs28533694	6	32619458	T	C	0.274423	-0.2079	0.035844	6.62583e-09	458440	0	M31	M31	ICD10 M31: Other necrotising vasculopathies, first occurrence
6_32587350_A_G	rs1281932	6	32619573	A	G	0.206451	0.337324	0.0356624	3.11458e-21	458440	0	M31	M31	ICD10 M31: Other necrotising vasculopathies, first occurrence
6_32590637_A_T	rs9271579	6	32622860	A	T	0.202908	0.354591	0.0357463	3.41901e-23	458440	0	M31	M31	ICD10 M31: Other necrotising vasculopathies, first occurrence
6_32594975_G_T	rs3129767	6	32627198	T	G	0.37912	0.246236	0.0312556	3.32277e-15	458440	0	M31	M31	ICD10 M31: Other necrotising vasculopathies, first occurrence
6_32596203_C_T	rs2133036	6	32628426	T	C	0.189462	0.380085	0.0363667	1.44278e-25	458440	0	M31	M31	ICD10 M31: Other necrotising vasculopathies, first occurrence
6_32600066_G_T	rs34180045	6	32632289	G	T	0.236499	-0.211708	0.0378737	2.27258e-08	458440	0	M31	M31	ICD10 M31: Other necrotising vasculopathies, first occurrence
6_32602196_G_T	rs17205114	6	32634419	G	T	0.232179	-0.232531	0.0382753	1.23808e-09	458440	0	M31	M31	ICD10 M31: Other necrotising vasculopathies, first occurrence
6_32604152_A_G	rs9272324	6	32636375	G	A	0.448841	0.258834	0.0308475	4.83059e-17	458440	0	M31	M31	ICD10 M31: Other necrotising vasculopathies, first occurrence
6_32604522_A_C	rs9272357	6	32636745	A	C	0.605266	0.26372	0.0321245	2.22485e-16	458440	0	M31	M31	ICD10 M31: Other necrotising vasculopathies, first occurrence
6_32611650_A_G	rs9273014	6	32643873	A	G	0.349512	0.256572	0.0315835	4.52585e-16	458440	0	M31	M31	ICD10 M31: Other necrotising vasculopathies, first occurrence
6_32612166_C_T	rs9273063	6	32644389	T	C	0.349107	0.256493	0.031591	4.69353e-16	458440	0	M31	M31	ICD10 M31: Other necrotising vasculopathies, first occurrence
6_32612339_C_T	rs9273082	6	32644562	T	C	0.60875	0.255706	0.0322745	2.32113e-15	458440	0	M31	M31	ICD10 M31: Other necrotising vasculopathies, first occurrence
6_32614883_C_T	rs17612510	6	32647106	T	C	0.607144	0.249865	0.032114	7.22104e-15	458440	0	M31	M31	ICD10 M31: Other necrotising vasculopathies, first occurrence
6_32615551_A_G	rs17843580	6	32647774	G	A	0.606463	0.25548	0.0320675	1.6263e-15	458440	0	M31	M31	ICD10 M31: Other necrotising vasculopathies, first occurrence
6_32620909_A_G	rs17843625	6	32653132	G	A	0.516117	0.234053	0.0309361	3.85834e-14	458440	0	M31	M31	ICD10 M31: Other necrotising vasculopathies, first occurrence
6_32626249_C_T	rs6928482	6	32658472	C	T	0.462447	0.242678	0.0308358	3.5465e-15	458440	0	M31	M31	ICD10 M31: Other necrotising vasculopathies, first occurrence
6_32626348_C_T	rs28407950	6	32658571	T	C	0.245339	-0.234006	0.0375516	4.61743e-10	458440	0	M31	M31	ICD10 M31: Other necrotising vasculopathies, first occurrence
6_32627394_C_T	rs9273424	6	32659617	T	C	0.60214	0.242792	0.0321118	4.00498e-14	458440	0	M31	M31	ICD10 M31: Other necrotising vasculopathies, first occurrence
6_32627480_A_G	rs1064173	6	32659703	A	G	0.267472	0.23944	0.0336646	1.13946e-12	458439	0	M31	M31	ICD10 M31: Other necrotising vasculopathies, first occurrence
6_32635067_A_T	rs9274565	6	32667290	A	T	0.607955	0.254064	0.0322146	3.10527e-15	458440	0	M31	M31	ICD10 M31: Other necrotising vasculopathies, first occurrence
6_32658748_A_T	rs9275216	6	32690971	T	A	0.332331	0.300382	0.0323753	1.72504e-20	458440	0	M31	M31	ICD10 M31: Other necrotising vasculopathies, first occurrence
6_27835218_A_G	rs17763089	6	27867440	A	G	0.116576	0.477278	0.063214	4.3461e-14	458440	0	M32	M32	ICD10 M32: Systemic lupus erythematosus, first occurrence
6_28796460_A_T	rs3132379	6	28828683	T	A	0.160588	0.345042	0.0578649	2.47805e-09	458439	0	M32	M32	ICD10 M32: Systemic lupus erythematosus, first occurrence
6_31161577_A_G	rs1265177	6	31193800	G	A	0.238418	0.360768	0.0504085	8.25277e-13	458440	0	M32	M32	ICD10 M32: Systemic lupus erythematosus, first occurrence
6_31231539_C_T	rs2844625	6	31263762	T	C	0.252866	0.343947	0.0506577	1.12409e-11	458440	0	M32	M32	ICD10 M32: Systemic lupus erythematosus, first occurrence
6_31413809_A_G	rs9267091	6	31446032	A	G	0.247072	0.344218	0.0500514	6.09958e-12	458440	0	M32	M32	ICD10 M32: Systemic lupus erythematosus, first occurrence
6_31428920_C_T	rs3130477	6	31461143	C	T	0.143506	0.56975	0.05649	6.38117e-24	458440	0	M32	M32	ICD10 M32: Systemic lupus erythematosus, first occurrence
6_31498244_G_GC	rs35405369	6	31530467	GC	G	0.13971	0.575493	0.0569685	5.41502e-24	458440	0	M32	M32	ICD10 M32: Systemic lupus erythematosus, first occurrence
6_32585055_A_G	rs686250	6	32617278	G	A	0.611053	-0.351953	0.0450009	5.23962e-15	458440	0	M32	M32	ICD10 M32: Systemic lupus erythematosus, first occurrence
6_32586236_A_C	rs11751024	6	32618459	A	C	0.398036	-0.304898	0.0477073	1.64801e-10	458440	0	M32	M32	ICD10 M32: Systemic lupus erythematosus, first occurrence
6_32611886_A_G	rs9273035	6	32644109	A	G	0.258684	0.310865	0.0495913	3.64477e-10	458440	0	M32	M32	ICD10 M32: Systemic lupus erythematosus, first occurrence
6_32612214_A_T	rs9273068	6	32644437	A	T	0.259785	0.313269	0.0495814	2.64503e-10	458440	0	M32	M32	ICD10 M32: Systemic lupus erythematosus, first occurrence
6_32626249_C_T	rs6928482	6	32658472	C	T	0.462447	-0.299659	0.046031	7.51796e-11	458440	0	M32	M32	ICD10 M32: Systemic lupus erythematosus, first occurrence
6_32627480_A_G	rs1064173	6	32659703	A	G	0.267472	0.310936	0.0492843	2.80782e-10	458439	0	M32	M32	ICD10 M32: Systemic lupus erythematosus, first occurrence
6_32652281_C_T	rs2856694	6	32684504	C	T	0.146656	0.526966	0.0565139	1.11455e-20	458440	0	M32	M32	ICD10 M32: Systemic lupus erythematosus, first occurrence
6_31242585_A_G	rs12192256	6	31274808	A	G	0.172453	-0.236928	0.0229862	6.5268e-25	458440	0	M35	M35	ICD10 M35: Other systemic involvement of connective tissue, first occurrence
6_31242731_A_T	rs12199223	6	31274954	A	T	0.0904077	-0.226493	0.0305883	1.31583e-13	458440	0	M35	M35	ICD10 M35: Other systemic involvement of connective tissue, first occurrence
6_31243785_G_T	rs2040748	6	31276008	T	G	0.210107	-0.143765	0.0209652	7.01617e-12	458440	0	M35	M35	ICD10 M35: Other systemic involvement of connective tissue, first occurrence
6_31264823_A_G	rs9468932	6	31297046	A	G	0.149889	-0.186715	0.024211	1.2388e-14	458440	0	M35	M35	ICD10 M35: Other systemic involvement of connective tissue, first occurrence
6_31266090_A_G	rs4406273	6	31298313	A	G	0.0903673	-0.229312	0.0306104	6.81868e-14	458440	0	M35	M35	ICD10 M35: Other systemic involvement of connective tissue, first occurrence
6_31266977_A_G	rs13210419	6	31299200	A	G	0.0758158	-0.239233	0.0332881	6.6359e-13	458440	0	M35	M35	ICD10 M35: Other systemic involvement of connective tissue, first occurrence
6_31300819_C_T	rs12212594	6	31333042	C	T	0.0757667	-0.244546	0.0333449	2.23666e-13	458440	0	M35	M35	ICD10 M35: Other systemic involvement of connective tissue, first occurrence
6_31413809_A_G	rs9267091	6	31446032	A	G	0.247072	0.157879	0.0187222	3.37676e-17	458440	0	M35	M35	ICD10 M35: Other systemic involvement of connective tissue, first occurrence
6_31428920_C_T	rs3130477	6	31461143	C	T	0.143506	0.208307	0.0225406	2.43332e-20	458440	0	M35	M35	ICD10 M35: Other systemic involvement of connective tissue, first occurrence
6_31468021_C_T	rs3020830	6	31500244	T	C	0.150029	-0.260275	0.0244823	2.13452e-26	458440	0	M35	M35	ICD10 M35: Other systemic involvement of connective tissue, first occurrence
6_31498244_G_GC	rs35405369	6	31530467	GC	G	0.13971	0.184595	0.0229172	7.95793e-16	458440	0	M35	M35	ICD10 M35: Other systemic involvement of connective tissue, first occurrence
6_31936057_G_T	rs34241101	6	31968280	T	G	0.0670448	-0.268602	0.0356106	4.60151e-14	458440	0	M35	M35	ICD10 M35: Other systemic involvement of connective tissue, first occurrence
6_32291359_G_T	rs4348357	6	32323582	G	T	0.661042	0.117526	0.0176817	2.99571e-11	458440	0	M35	M35	ICD10 M35: Other systemic involvement of connective tissue, first occurrence
6_32340070_C_T	rs1980496	6	32372293	T	C	0.430951	0.186681	0.0165761	2.01976e-29	458440	0	M35	M35	ICD10 M35: Other systemic involvement of connective tissue, first occurrence
6_32383050_A_G	rs4959027	6	32415273	G	A	0.765535	0.23398	0.0202685	7.91407e-31	458440	0	M35	M35	ICD10 M35: Other systemic involvement of connective tissue, first occurrence
6_32409530_A_G	rs3129882	6	32441753	A	G	0.610596	0.194752	0.0172025	1.0311e-29	458440	0	M35	M35	ICD10 M35: Other systemic involvement of connective tissue, first occurrence
6_32553849_C_T	rs113322920	6	32586072	C	T	0.237531	0.216076	0.0184626	1.22377e-31	458428	0	M35	M35	ICD10 M35: Other systemic involvement of connective tissue, first occurrence
6_32561201_A_G	rs28366314	6	32593424	G	A	0.349018	0.122158	0.0171797	1.15531e-12	458440	0	M35	M35	ICD10 M35: Other systemic involvement of connective tissue, first occurrence
6_32561638_C_T	rs35371668	6	32593861	T	C	0.189999	0.42089	0.0192604	7.34514e-106	458440	0	M35	M35	ICD10 M35: Other systemic involvement of connective tissue, first occurrence
6_32573265_G_T	rs601148	6	32605488	T	G	0.198859	0.407064	0.0190214	1.32434e-101	458440	0	M35	M35	ICD10 M35: Other systemic involvement of connective tissue, first occurrence
6_32585967_A_G	rs3104412	6	32618190	G	A	0.45132	0.289226	0.0163864	1.01205e-69	458440	0	M35	M35	ICD10 M35: Other systemic involvement of connective tissue, first occurrence
6_32586236_A_C	rs11751024	6	32618459	A	C	0.398036	-0.238753	0.0171188	3.28852e-44	458440	0	M35	M35	ICD10 M35: Other systemic involvement of connective tissue, first occurrence
6_32586794_G_T	rs9271365	6	32619017	G	T	0.39801	0.283119	0.0164978	5.20236e-66	458440	0	M35	M35	ICD10 M35: Other systemic involvement of connective tissue, first occurrence
6_32587067_A_G	rs9271375	6	32619290	A	G	0.47602	0.273332	0.0163978	2.20699e-62	458440	0	M35	M35	ICD10 M35: Other systemic involvement of connective tissue, first occurrence
6_32587350_A_G	rs1281932	6	32619573	A	G	0.206451	0.386452	0.0188606	2.65094e-93	458440	0	M35	M35	ICD10 M35: Other systemic involvement of connective tissue, first occurrence
6_32590637_A_T	rs9271579	6	32622860	A	T	0.202908	0.394547	0.0189539	3.08958e-96	458440	0	M35	M35	ICD10 M35: Other systemic involvement of connective tissue, first occurrence
6_32594901_C_T	rs3104391	6	32627124	C	T	0.84853	0.131238	0.0238056	3.52915e-08	458440	0	M35	M35	ICD10 M35: Other systemic involvement of connective tissue, first occurrence
6_32594975_G_T	rs3129767	6	32627198	T	G	0.37912	0.101148	0.0169514	2.41691e-09	458440	0	M35	M35	ICD10 M35: Other systemic involvement of connective tissue, first occurrence
6_32596203_C_T	rs2133036	6	32628426	T	C	0.189462	0.419928	0.0192792	3.47536e-105	458440	0	M35	M35	ICD10 M35: Other systemic involvement of connective tissue, first occurrence
6_32603729_A_G	rs28383336	6	32635952	G	A	0.145514	-0.397976	0.0254094	2.72835e-55	458440	0	M35	M35	ICD10 M35: Other systemic involvement of connective tissue, first occurrence
6_32604152_A_G	rs9272324	6	32636375	G	A	0.448841	0.295877	0.0163553	3.7792e-73	458440	0	M35	M35	ICD10 M35: Other systemic involvement of connective tissue, first occurrence
6_32604522_A_C	rs9272357	6	32636745	A	C	0.605266	0.125697	0.0170426	1.63757e-13	458440	0	M35	M35	ICD10 M35: Other systemic involvement of connective tissue, first occurrence
6_32611650_A_G	rs9273014	6	32643873	A	G	0.349512	0.120452	0.0171737	2.32006e-12	458440	0	M35	M35	ICD10 M35: Other systemic involvement of connective tissue, first occurrence
6_32612166_C_T	rs9273063	6	32644389	T	C	0.349107	0.120597	0.017178	2.21157e-12	458440	0	M35	M35	ICD10 M35: Other systemic involvement of connective tissue, first occurrence
6_32612339_C_T	rs9273082	6	32644562	T	C	0.60875	0.12458	0.017118	3.39469e-13	458440	0	M35	M35	ICD10 M35: Other systemic involvement of connective tissue, first occurrence
6_32614883_C_T	rs17612510	6	32647106	T	C	0.607144	0.121429	0.0170294	9.9977e-13	458440	0	M35	M35	ICD10 M35: Other systemic involvement of connective tissue, first occurrence
6_32615551_A_G	rs17843580	6	32647774	G	A	0.606463	0.122301	0.016998	6.24453e-13	458440	0	M35	M35	ICD10 M35: Other systemic involvement of connective tissue, first occurrence
6_32620909_A_G	rs17843625	6	32653132	G	A	0.516117	0.153137	0.0165248	1.91337e-20	458440	0	M35	M35	ICD10 M35: Other systemic involvement of connective tissue, first occurrence
6_32626730_C_T	rs34386495	6	32658953	T	C	0.106834	-0.305222	0.0290906	9.39074e-26	458440	0	M35	M35	ICD10 M35: Other systemic involvement of connective tissue, first occurrence
6_32627394_C_T	rs9273424	6	32659617	T	C	0.60214	0.125802	0.0170435	1.56856e-13	458440	0	M35	M35	ICD10 M35: Other systemic involvement of connective tissue, first occurrence
6_32627480_A_G	rs1064173	6	32659703	A	G	0.267472	0.289074	0.017795	2.43725e-59	458439	0	M35	M35	ICD10 M35: Other systemic involvement of connective tissue, first occurrence
6_32634405_C_T	rs1049053	6	32666628	T	C	0.510105	0.207419	0.0165233	3.8212e-36	458440	0	M35	M35	ICD10 M35: Other systemic involvement of connective tissue, first occurrence
6_32635067_A_T	rs9274565	6	32667290	A	T	0.607955	0.122806	0.017087	6.61759e-13	458440	0	M35	M35	ICD10 M35: Other systemic involvement of connective tissue, first occurrence
6_32657481_C_CT	rs5875391	6	32689704	CT	C	0.371895	-0.157755	0.0173536	9.84918e-20	458440	0	M35	M35	ICD10 M35: Other systemic involvement of connective tissue, first occurrence
6_32658748_A_T	rs9275216	6	32690971	T	A	0.332331	0.209627	0.0174719	3.64167e-33	458440	0	M35	M35	ICD10 M35: Other systemic involvement of connective tissue, first occurrence
6_31327034_A_C	rs116666910	6	31359257	A	C	0.0425683	0.241427	0.0163441	2.23821e-49	458440	0	M45	M45	ICD10 M45-M49: Spondylopathies, first occurrence
6_31329197_A_G	rs34955377	6	31361420	A	G	0.0689196	0.161674	0.0132771	4.12857e-34	458440	0	M45	M45	ICD10 M45-M49: Spondylopathies, first occurrence
6_31335997_C_T	rs146683910	6	31368220	T	C	0.042649	0.239621	0.0163313	9.67832e-49	458440	0	M45	M45	ICD10 M45-M49: Spondylopathies, first occurrence
6_31365787_A_G	rs4349859	6	31398010	A	G	0.0427035	0.238141	0.0163175	3.05633e-48	458440	0	M45	M45	ICD10 M45-M49: Spondylopathies, first occurrence
6_31377640_C_G	rs114291795	6	31409863	G	C	0.0409443	0.218971	0.016696	2.69774e-39	458440	0	M45	M45	ICD10 M45-M49: Spondylopathies, first occurrence
6_31391401_C_T	rs4418214	6	31423624	C	T	0.0861661	0.136975	0.0120261	4.69894e-30	458440	0	M45	M45	ICD10 M45-M49: Spondylopathies, first occurrence
6_31410408_G_T	rs2844510	6	31442631	T	G	0.117959	0.0850942	0.0105902	9.34545e-16	458440	0	M45	M45	ICD10 M45-M49: Spondylopathies, first occurrence
6_31413809_A_G	rs9267091	6	31446032	A	G	0.247072	0.0490847	0.00799172	8.15173e-10	458440	0	M45	M45	ICD10 M45-M49: Spondylopathies, first occurrence
6_31156041_C_T	rs9368661	6	31188264	T	C	0.258667	0.22455	0.0339166	3.57684e-11	458440	0	M45	M45	ICD10 M45: Ankylosing spondylitis, first occurrence
6_31161577_A_G	rs1265177	6	31193800	G	A	0.238418	-0.319375	0.0380429	4.65372e-17	458440	0	M45	M45	ICD10 M45: Ankylosing spondylitis, first occurrence
6_31231539_C_T	rs2844625	6	31263762	T	C	0.252866	-0.288298	0.0374692	1.42298e-14	458440	0	M45	M45	ICD10 M45: Ankylosing spondylitis, first occurrence
6_31242585_A_G	rs12192256	6	31274808	A	G	0.172453	-0.330835	0.0437155	3.79315e-14	458440	0	M45	M45	ICD10 M45: Ankylosing spondylitis, first occurrence
6_31242731_A_T	rs12199223	6	31274954	A	T	0.0904077	-0.331729	0.0587026	1.59507e-08	458440	0	M45	M45	ICD10 M45: Ankylosing spondylitis, first occurrence
6_31243785_G_T	rs2040748	6	31276008	T	G	0.210107	-0.332785	0.0402368	1.33229e-16	458440	0	M45	M45	ICD10 M45: Ankylosing spondylitis, first occurrence
6_31264823_A_G	rs9468932	6	31297046	A	G	0.149889	-0.31146	0.0463721	1.8608e-11	458440	0	M45	M45	ICD10 M45: Ankylosing spondylitis, first occurrence
6_31266090_A_G	rs4406273	6	31298313	A	G	0.0903673	-0.320266	0.0585525	4.50744e-08	458440	0	M45	M45	ICD10 M45: Ankylosing spondylitis, first occurrence
6_31266977_A_G	rs13210419	6	31299200	A	G	0.0758158	-0.36787	0.0644398	1.13815e-08	458440	0	M45	M45	ICD10 M45: Ankylosing spondylitis, first occurrence
6_31300819_C_T	rs12212594	6	31333042	C	T	0.0757667	-0.371882	0.0645287	8.26038e-09	458440	0	M45	M45	ICD10 M45: Ankylosing spondylitis, first occurrence
6_31327034_A_C	rs116666910	6	31359257	A	C	0.0425683	1.85347	0.040317	0	458440	0	M45	M45	ICD10 M45: Ankylosing spondylitis, first occurrence
6_31329197_A_G	rs34955377	6	31361420	A	G	0.0689196	1.46078	0.0374351	0	458440	0	M45	M45	ICD10 M45: Ankylosing spondylitis, first occurrence
6_31335997_C_T	rs146683910	6	31368220	T	C	0.042649	1.8514	0.0402977	0	458440	0	M45	M45	ICD10 M45: Ankylosing spondylitis, first occurrence
6_31351764_C_T	rs2442752	6	31383987	C	T	0.423909	-0.33888	0.0314097	3.87882e-27	458440	0	M45	M45	ICD10 M45: Ankylosing spondylitis, first occurrence
6_31365787_A_G	rs4349859	6	31398010	A	G	0.0427035	1.84076	0.0402911	0	458440	0	M45	M45	ICD10 M45: Ankylosing spondylitis, first occurrence
6_31377640_C_G	rs114291795	6	31409863	G	C	0.0409443	1.79186	0.0417566	0	458440	0	M45	M45	ICD10 M45: Ankylosing spondylitis, first occurrence
6_31391401_C_T	rs4418214	6	31423624	C	T	0.0861661	1.28602	0.0361501	3.4914e-277	458440	0	M45	M45	ICD10 M45: Ankylosing spondylitis, first occurrence
6_31402837_A_G	rs3128980	6	31435060	A	G	0.419136	0.521699	0.0296552	2.82944e-69	458440	0	M45	M45	ICD10 M45: Ankylosing spondylitis, first occurrence
6_31410408_G_T	rs2844510	6	31442631	T	G	0.117959	1.08446	0.0343922	3.155e-218	458440	0	M45	M45	ICD10 M45: Ankylosing spondylitis, first occurrence
6_31413809_A_G	rs9267091	6	31446032	A	G	0.247072	0.717245	0.0303862	3.48337e-123	458440	0	M45	M45	ICD10 M45: Ankylosing spondylitis, first occurrence
6_31936057_G_T	rs34241101	6	31968280	T	G	0.0670448	-0.373838	0.0685419	4.92085e-08	458440	0	M45	M45	ICD10 M45: Ankylosing spondylitis, first occurrence
6_32383050_A_G	rs4959027	6	32415273	G	A	0.765535	0.265642	0.0380808	3.04299e-12	458440	0	M45	M45	ICD10 M45: Ankylosing spondylitis, first occurrence
6_32417393_C_T	rs28895061	6	32449616	T	C	0.167123	0.260834	0.0388517	1.89889e-11	458440	0	M45	M45	ICD10 M45: Ankylosing spondylitis, first occurrence
6_32585055_A_G	rs686250	6	32617278	G	A	0.611053	0.191041	0.032047	2.50253e-09	458440	0	M45	M45	ICD10 M45: Ankylosing spondylitis, first occurrence
6_32587235_C_T	rs28533694	6	32619458	T	C	0.274423	0.206975	0.0335285	6.69622e-10	458440	0	M45	M45	ICD10 M45: Ankylosing spondylitis, first occurrence
6_32590637_A_T	rs9271579	6	32622860	A	T	0.202908	0.209791	0.0368228	1.21711e-08	458440	0	M45	M45	ICD10 M45: Ankylosing spondylitis, first occurrence
6_32594515_A_G	rs528681823	6	32626738	A	G	0.172777	0.262457	0.0372378	1.81343e-12	458439	0	M45	M45	ICD10 M45: Ankylosing spondylitis, first occurrence
6_32594901_C_T	rs3104391	6	32627124	C	T	0.84853	0.26066	0.0456129	1.09951e-08	458440	0	M45	M45	ICD10 M45: Ankylosing spondylitis, first occurrence
6_32600066_G_T	rs34180045	6	32632289	G	T	0.236499	0.217198	0.0349805	5.32881e-10	458440	0	M45	M45	ICD10 M45: Ankylosing spondylitis, first occurrence
6_32603729_A_G	rs28383336	6	32635952	G	A	0.145514	-0.280794	0.0465408	1.6065e-09	458440	0	M45	M45	ICD10 M45: Ankylosing spondylitis, first occurrence
6_32634405_C_T	rs1049053	6	32666628	T	C	0.510105	0.338847	0.0305903	1.6233e-28	458440	0	M45	M45	ICD10 M45: Ankylosing spondylitis, first occurrence
6_32658748_A_T	rs9275216	6	32690971	T	A	0.332331	0.196926	0.0325856	1.50952e-09	458440	0	M45	M45	ICD10 M45: Ankylosing spondylitis, first occurrence
3_50024758_G_T	rs11130234	3	49987325	T	G	0.532643	0.0298999	0.00530407	1.72874e-08	458440	99	M50	M50	ICD10 M50-M54: Other dorsopathies, first occurrence
4_103188709_C_T	rs13107325	4	102267552	T	C	0.0746717	0.117667	0.0153534	1.80343e-14	458440	108	M75	M75	ICD10 M75: Shoulder lesions, first occurrence
1_169467654_A_G	rs1894692	1	169498416	A	G	0.978049	-0.110272	0.0190507	7.10853e-09	458440	66	M79	M79	ICD10 M79: Other soft tissue disorders, not elsewhere classified, first occurrence
3_35667057_G_T	rs13062093	3	35625565	G	T	0.366033	0.0324173	0.00585644	3.10656e-08	458440	96	M79	M79	ICD10 M79: Other soft tissue disorders, not elsewhere classified, first occurrence
9_136149709_A_AC	rs1313278103	9	133274293	A	AC	0.184085	0.0429275	0.00728385	3.78059e-09	458440	151	M79	M79	ICD10 M79: Other soft tissue disorders, not elsewhere classified, first occurrence
9_136155000_C_T	rs635634	9	133279427	C	T	0.815096	-0.0445118	0.00726938	9.17213e-10	458440	151	M79	M79	ICD10 M79: Other soft tissue disorders, not elsewhere classified, first occurrence
6_31428920_C_T	rs3130477	6	31461143	C	T	0.143506	0.0617981	0.0109282	1.55916e-08	458440	0	M80	M80	ICD10 M80-M85: Disorders of bone density and structure, first occurrence
6_32627480_A_G	rs1064173	6	32659703	A	G	0.267472	0.058357	0.00866783	1.66648e-11	458439	0	M80	M80	ICD10 M80-M85: Disorders of bone density and structure, first occurrence
11_27690566_G_T	rs11030105	11	27669019	G	T	0.2622	-0.0610635	0.0108968	2.09706e-08	458440	6	M81	M81	ICD10 M81: Osteoporosis without pathological fracture, first occurrence
6_32627480_A_G	rs1064173	6	32659703	A	G	0.267472	0.0613537	0.0106433	8.18917e-09	458439	0	M81	M81	ICD10 M81: Osteoporosis without pathological fracture, first occurrence
6_32585967_A_G	rs3104412	6	32618190	G	A	0.45132	0.125868	0.0212645	3.23601e-09	458440	0	N00	N00	ICD10 N00-N08: Glomerular diseases, first occurrence
6_32604152_A_G	rs9272324	6	32636375	G	A	0.448841	0.124325	0.0212394	4.81271e-09	458440	0	N00	N00	ICD10 N00-N08: Glomerular diseases, first occurrence
6_32627480_A_G	rs1064173	6	32659703	A	G	0.267472	0.153833	0.0233782	4.69786e-11	458439	0	N00	N00	ICD10 N00-N08: Glomerular diseases, first occurrence
6_31413809_A_G	rs9267091	6	31446032	A	G	0.247072	0.420197	0.0691283	1.21303e-09	458440	0	N04	N04	ICD10 N04: Nephrotic syndrome, first occurrence
6_31428920_C_T	rs3130477	6	31461143	C	T	0.143506	0.589497	0.0793287	1.07721e-13	458440	0	N04	N04	ICD10 N04: Nephrotic syndrome, first occurrence
6_31498244_G_GC	rs35405369	6	31530467	GC	G	0.13971	0.603444	0.0797671	3.87614e-14	458440	0	N04	N04	ICD10 N04: Nephrotic syndrome, first occurrence
6_32611886_A_G	rs9273035	6	32644109	A	G	0.258684	0.486672	0.0672744	4.6849e-13	458440	0	N04	N04	ICD10 N04: Nephrotic syndrome, first occurrence
6_32612214_A_T	rs9273068	6	32644437	A	T	0.259785	0.482984	0.0673701	7.54918e-13	458440	0	N04	N04	ICD10 N04: Nephrotic syndrome, first occurrence
6_32627480_A_G	rs1064173	6	32659703	A	G	0.267472	0.441646	0.0672706	5.19637e-11	458439	0	N04	N04	ICD10 N04: Nephrotic syndrome, first occurrence
6_32652281_C_T	rs2856694	6	32684504	C	T	0.146656	0.640324	0.0769456	8.66563e-17	458440	0	N04	N04	ICD10 N04: Nephrotic syndrome, first occurrence
6_32627480_A_G	rs1064173	6	32659703	A	G	0.267472	0.351114	0.0458823	1.97106e-14	458439	0	N08	N08	ICD10 N08: Glomerular disorders in diseases classified elsewhere, first occurrence
1_114303808_A_C	rs6679677	1	113761186	A	C	0.101445	0.065398	0.011884	3.73293e-08	458440	61	N17	N17	ICD10 N17-N19: Acute kidney failure and chronic kidney disease, first occurrence
6_31498244_G_GC	rs35405369	6	31530467	GC	G	0.13971	0.0574343	0.0104072	3.4146e-08	458440	0	N17	N17	ICD10 N17-N19: Acute kidney failure and chronic kidney disease, first occurrence
6_32652281_C_T	rs2856694	6	32684504	C	T	0.146656	0.0581863	0.0101783	1.0863e-08	458440	0	N17	N17	ICD10 N17-N19: Acute kidney failure and chronic kidney disease, first occurrence
2_466003_A_G	rs62104180	2	466003	A	G	0.0501407	-0.126448	0.0224961	1.89981e-08	458440	76	N17	N17	ICD10 N17: Acute renal failure, first occurrence
6_31428920_C_T	rs3130477	6	31461143	C	T	0.143506	0.0722899	0.0126426	1.078e-08	458440	0	N18	N18	ICD10 N18: Chronic renal failure, first occurrence
6_31498244_G_GC	rs35405369	6	31530467	GC	G	0.13971	0.071336	0.0127869	2.42142e-08	458440	0	N18	N18	ICD10 N18: Chronic renal failure, first occurrence
6_32652281_C_T	rs2856694	6	32684504	C	T	0.146656	0.0683989	0.0125035	4.49097e-08	458440	0	N18	N18	ICD10 N18: Chronic renal failure, first occurrence
6_32652281_C_T	rs2856694	6	32684504	C	T	0.146656	-0.0450191	0.00794159	1.4382e-08	458440	0	N30	N30	ICD10 N30-N39: Other diseases of the urinary system, first occurrence

### Sheet: Results_druggable_targets
Table S10. Colocalisation of embedding loci with approved / late-stage drug targets
Embedding-locus x drug-indication colocalisations (coloc PP.H4), linking each embedding signal to a drug target via a shared causal variant, with direction orientation and curated quality flags.
Source: Results_Drug_Coloc_Embeddings_20260609.txt (+ ICD-10-recovery flags from Intermediate_Results_Drug_Coloc_Embeddings_20260721.txt) | 10473 rows x 19 columns shown | definitions in 'Column_definitions'
Embedding	UKB orienting trait	Drug	Drug target	Colocalising gene	Target relationship	Indication	Indication (harmonised)	Max clinical phase	Shared variant	N SNPs	PP distinct	PP shared (coloc)	LD with embedding lead	Effect on embedding	Effect on indication	Consistent direction	Locus recovered (ICD-10 GWAS)	Drug recovered (ICD-10 GWAS)
embedding	label_new	name	gene_name	gene_name.complex	type	efoName	disease_new	maxPhaseForIndication	ID	nsnps	PP.H3.abf	PP.H4.abf	R2.lead.embQTL	BETA.embedding	BETA.drug	druggable_direction	locus.covered.by.single.icd10.gwas	drug.covered.by.single.icd10.gwas
emb1	Cancer of prostate	CABAZITAXEL	TUBB	RUVBL1	complex	prostate carcinoma	EFO_0001663	4	rs7632756	3386	0.176676	0.823185	0.818479	0.00831855	-0.0825012	FALSE	TRUE	TRUE
emb1	Cancer of prostate	CABAZITAXEL	TUBB4A	RUVBL1	complex	prostate carcinoma	EFO_0001663	4	rs7632756	3386	0.176676	0.823185	0.818479	0.00831855	-0.0825012	FALSE	TRUE	TRUE
emb1	Cancer of prostate	DOCETAXEL	TUBB	RUVBL1	complex	prostate carcinoma	EFO_0001663	4	rs7632756	3386	0.176676	0.823185	0.818479	0.00831855	-0.0825012	FALSE	TRUE	TRUE
emb1	Cancer of prostate	DOCETAXEL	TUBB4A	RUVBL1	complex	prostate carcinoma	EFO_0001663	4	rs7632756	3386	0.176676	0.823185	0.818479	0.00831855	-0.0825012	FALSE	TRUE	TRUE
emb1	Cancer of prostate	DOCETAXEL ANHYDROUS	TUBB	RUVBL1	complex	prostate carcinoma	EFO_0001663	4	rs7632756	3386	0.176676	0.823185	0.818479	0.00831855	-0.0825012	FALSE	TRUE	TRUE
emb1	Cancer of prostate	DOCETAXEL ANHYDROUS	TUBB4A	RUVBL1	complex	prostate carcinoma	EFO_0001663	4	rs7632756	3386	0.176676	0.823185	0.818479	0.00831855	-0.0825012	FALSE	TRUE	TRUE
emb1	Type 2 diabetes	METFORMIN	GPD2	SLC39A8	complex	metabolic syndrome	EFO_0000195	3	rs13107325	1549	0.0106138	0.988841	0.886336	0.0132769	0.0760904	TRUE	TRUE	TRUE
emb1	Type 2 diabetes	METFORMIN HYDROCHLORIDE	GPD2	SLC39A8	complex	metabolic syndrome	EFO_0000195	3	rs13107325	1549	0.0106138	0.988841	0.886336	0.0132769	0.0760904	TRUE	TRUE	TRUE
emb1	Type 2 diabetes	METFORMIN	GPD2	SLC39A8	complex	metabolic syndrome	EFO_0000195	3	rs13107325	412	0.00251665	0.996909	1	0.0132769	0.0421122	TRUE	TRUE	TRUE
emb1	Type 2 diabetes	METFORMIN HYDROCHLORIDE	GPD2	SLC39A8	complex	metabolic syndrome	EFO_0000195	3	rs13107325	412	0.00251665	0.996909	1	0.0132769	0.0421122	TRUE	TRUE	TRUE
emb1	Phlebitis and thrombophlebitis	FONDAPARINUX SODIUM	SERPINC1	F2	complex	venous thromboembolism	EFO_0004286	3	rs1799963	1132	0.00391401	0.990749	1	0.0295796	0.79722	TRUE	TRUE	TRUE
emb1	Phlebitis and thrombophlebitis	FONDAPARINUX	SERPINC1	F2	complex	venous thromboembolism	EFO_0004286	3	rs1799963	1132	0.00391401	0.990749	1	0.0295796	0.79722	TRUE	TRUE	TRUE
emb1	Phlebitis and thrombophlebitis	DALTEPARIN SODIUM	SERPINC1	F2	complex	venous thromboembolism	EFO_0004286	4	rs1799963	1132	0.00391401	0.990749	1	0.0295796	0.79722	TRUE	TRUE	TRUE
emb1	Phlebitis and thrombophlebitis	ENOXAPARIN SODIUM	SERPINC1	F2	complex	venous thromboembolism	EFO_0004286	4	rs1799963	1132	0.00391401	0.990749	1	0.0295796	0.79722	TRUE	TRUE	TRUE
emb1	Phlebitis and thrombophlebitis	HEPARIN SODIUM	SERPINC1	F2	complex	venous thromboembolism	EFO_0004286	3	rs1799963	1132	0.00391401	0.990749	1	0.0295796	0.79722	TRUE	TRUE	TRUE
emb1	Phlebitis and thrombophlebitis	DABIGATRAN ETEXILATE MESYLATE	F2	F2	same	venous thromboembolism	EFO_0004286	4	rs1799963	1132	0.00391401	0.990749	1	0.0295796	0.79722	TRUE	TRUE	TRUE
emb1	Phlebitis and thrombophlebitis	SEMULOPARIN SODIUM	SERPINC1	F2	complex	venous thromboembolism	EFO_0004286	3	rs1799963	1132	0.00391401	0.990749	1	0.0295796	0.79722	TRUE	TRUE	TRUE
emb1	Phlebitis and thrombophlebitis	NADROPARIN CALCIUM	SERPINC1	F2	complex	venous thromboembolism	EFO_0004286	3	rs1799963	1132	0.00391401	0.990749	1	0.0295796	0.79722	TRUE	TRUE	TRUE
emb1	Phlebitis and thrombophlebitis	DABIGATRAN	F2	F2	same	venous thromboembolism	EFO_0004286	3	rs1799963	1132	0.00391401	0.990749	1	0.0295796	0.79722	TRUE	TRUE	TRUE
emb1	Phlebitis and thrombophlebitis	DABIGATRAN ETEXILATE	F2	F2	same	venous thromboembolism	EFO_0004286	4	rs1799963	1132	0.00391401	0.990749	1	0.0295796	0.79722	TRUE	TRUE	TRUE
emb1	Body mass index	METFORMIN	GPD2	SLC39A8	complex	obesity	EFO_0001073	3	rs13107325	2111	0.0111861	0.988245	0.886336	0.0132769	0.107697	TRUE	TRUE	TRUE
emb1	Body mass index	METFORMIN	GPD2	SLC39A8	complex	obesity	EFO_0001073	3	rs13107325	2103	0.0103753	0.989097	0.886336	0.0132769	0.101922	TRUE	TRUE	TRUE
emb1	Body mass index	METFORMIN	GPD2	SLC39A8	complex	obesity	EFO_0001073	3	rs13107325	2116	0.0111865	0.988245	0.886336	0.0132769	0.108142	TRUE	TRUE	TRUE
emb1	Body mass index	METFORMIN	GPD2	SLC39A8	complex	obesity	EFO_0001073	3	rs13107325	2110	0.0109633	0.988479	0.886336	0.0132769	0.102808	TRUE	TRUE	TRUE
emb10	Delirium dementia and amnestic and other cognitive disorders	ADUCANUMAB	APP	APOE	complex	alzheimer disease	MONDO_0004975	4	rs429358	3901	0.00199976	0.998	1	0.0261886	1.1666	TRUE	TRUE	TRUE
emb10	Delirium dementia and amnestic and other cognitive disorders	LECANEMAB	APP	APOE	complex	alzheimer disease	MONDO_0004975	4	rs429358	3901	0.00199976	0.998	1	0.0261886	1.1666	TRUE	TRUE	TRUE
emb10	Delirium dementia and amnestic and other cognitive disorders	RIVASTIGMINE	BCHE	APOE	complex	alzheimer disease	MONDO_0004975	4	rs429358	3901	0.00199976	0.998	1	0.0261886	1.1666	TRUE	TRUE	TRUE
emb10	Delirium dementia and amnestic and other cognitive disorders	ADUCANUMAB	APP	APOE	complex	alzheimer disease	MONDO_0004975	4	rs429358	3493	0.00199976	0.998	1	0.0261886	0.820088	TRUE	TRUE	TRUE
emb10	Delirium dementia and amnestic and other cognitive disorders	LECANEMAB	APP	APOE	complex	alzheimer disease	MONDO_0004975	4	rs429358	3493	0.00199976	0.998	1	0.0261886	0.820088	TRUE	TRUE	TRUE
emb10	Delirium dementia and amnestic and other cognitive disorders	RIVASTIGMINE	BCHE	APOE	complex	alzheimer disease	MONDO_0004975	4	rs429358	3493	0.00199976	0.998	1	0.0261886	0.820088	TRUE	TRUE	TRUE
emb10	Delirium dementia and amnestic and other cognitive disorders	ADUCANUMAB	APP	APOE	complex	alzheimer disease	MONDO_0004975	4	rs429358	3885	0.00199978	0.998	1	0.0261886	1.4439	TRUE	TRUE	TRUE
emb10	Delirium dementia and amnestic and other cognitive disorders	LECANEMAB	APP	APOE	complex	alzheimer disease	MONDO_0004975	4	rs429358	3885	0.00199978	0.998	1	0.0261886	1.4439	TRUE	TRUE	TRUE
emb10	Delirium dementia and amnestic and other cognitive disorders	RIVASTIGMINE	BCHE	APOE	complex	alzheimer disease	MONDO_0004975	4	rs429358	3885	0.00199978	0.998	1	0.0261886	1.4439	TRUE	TRUE	TRUE
emb10	Delirium dementia and amnestic and other cognitive disorders	ADUCANUMAB	APP	APOE	complex	alzheimer disease	MONDO_0004975	4	rs429358	2583	0.00200395	0.997996	1	0.0261886	0.152484	TRUE	TRUE	TRUE
emb10	Delirium dementia and amnestic and other cognitive disorders	LECANEMAB	APP	APOE	complex	alzheimer disease	MONDO_0004975	4	rs429358	2583	0.00200395	0.997996	1	0.0261886	0.152484	TRUE	TRUE	TRUE
emb10	Delirium dementia and amnestic and other cognitive disorders	RIVASTIGMINE	BCHE	APOE	complex	alzheimer disease	MONDO_0004975	4	rs429358	2583	0.00200395	0.997996	1	0.0261886	0.152484	TRUE	TRUE	TRUE
emb10	Delirium dementia and amnestic and other cognitive disorders	ADUCANUMAB	APP	APOE	complex	alzheimer disease	MONDO_0004975	4	rs429358	3958	0.00200133	0.997999	1	0.0261886	1.17924	TRUE	TRUE	TRUE
emb10	Delirium dementia and amnestic and other cognitive disorders	LECANEMAB	APP	APOE	complex	alzheimer disease	MONDO_0004975	4	rs429358	3958	0.00200133	0.997999	1	0.0261886	1.17924	TRUE	TRUE	TRUE
emb10	Delirium dementia and amnestic and other cognitive disorders	RIVASTIGMINE	BCHE	APOE	complex	alzheimer disease	MONDO_0004975	4	rs429358	3958	0.00200133	0.997999	1	0.0261886	1.17924	TRUE	TRUE	TRUE
emb10	Delirium dementia and amnestic and other cognitive disorders	ADUCANUMAB	APP	APOE	complex	alzheimer disease	MONDO_0004975	4	rs429358	3885	0.00199977	0.998	1	0.0261886	1.4404	TRUE	TRUE	TRUE
emb10	Delirium dementia and amnestic and other cognitive disorders	LECANEMAB	APP	APOE	complex	alzheimer disease	MONDO_0004975	4	rs429358	3885	0.00199977	0.998	1	0.0261886	1.4404	TRUE	TRUE	TRUE
emb10	Delirium dementia and amnestic and other cognitive disorders	RIVASTIGMINE	BCHE	APOE	complex	alzheimer disease	MONDO_0004975	4	rs429358	3885	0.00199977	0.998	1	0.0261886	1.4404	TRUE	TRUE	TRUE
emb10	Chronic airway obstruction	ASTEGOLIMAB	IL1RAP	IL33	complex	chronic obstructive pulmonary disease	EFO_0000341	3	rs928413	2280	0.0308702	0.968199	0.928252	0.0128338	-0.0149834	TRUE	TRUE	TRUE
emb10	Chronic airway obstruction	ASTEGOLIMAB	IL1RAP	IL33	ligand.receptor	chronic obstructive pulmonary disease	EFO_0000341	3	rs928413	2280	0.0308702	0.968199	0.928252	0.0128338	-0.0149834	TRUE	TRUE	TRUE
emb10	Chronic airway obstruction	ASTEGOLIMAB	IL1RL1	IL33	complex	chronic obstructive pulmonary disease	EFO_0000341	3	rs928413	2280	0.0308702	0.968199	0.928252	0.0128338	-0.0149834	TRUE	TRUE	TRUE
emb10	Chronic airway obstruction	ASTEGOLIMAB	IL1RL1	IL33	ligand.receptor	chronic obstructive pulmonary disease	EFO_0000341	3	rs928413	2280	0.0308702	0.968199	0.928252	0.0128338	-0.0149834	TRUE	TRUE	TRUE
emb10	Chronic airway obstruction	ITEPEKIMAB	IL33	IL33	same	chronic obstructive pulmonary disease	EFO_0000341	3	rs928413	2280	0.0308702	0.968199	0.928252	0.0128338	-0.0149834	TRUE	TRUE	TRUE
emb10	Ulcerative colitis	OBEFAZIMOD	NCBP1	SMARCE1	complex	ulcerative colitis	EFO_0000729	3	rs9911533	1741	0.0691834	0.850506	0.904967	-0.00955654	0.0922	TRUE	FALSE	FALSE
emb10	Ulcerative colitis	OBEFAZIMOD	NCBP2	SMARCE1	complex	ulcerative colitis	EFO_0000729	3	rs9911533	1741	0.0691834	0.850506	0.904967	-0.00955654	0.0922	TRUE	FALSE	FALSE
emb100	Delirium dementia and amnestic and other cognitive disorders	ADUCANUMAB	APP	APOE	complex	alzheimer disease	MONDO_0004975	4	rs429358	3901	0.00574811	0.994096	1	-0.0140175	1.1666	TRUE	TRUE	TRUE
emb100	Delirium dementia and amnestic and other cognitive disorders	LECANEMAB	APP	APOE	complex	alzheimer disease	MONDO_0004975	4	rs429358	3901	0.00574811	0.994096	1	-0.0140175	1.1666	TRUE	TRUE	TRUE
emb100	Delirium dementia and amnestic and other cognitive disorders	RIVASTIGMINE	BCHE	APOE	complex	alzheimer disease	MONDO_0004975	4	rs429358	3901	0.00574811	0.994096	1	-0.0140175	1.1666	TRUE	TRUE	TRUE
emb100	Delirium dementia and amnestic and other cognitive disorders	ADUCANUMAB	APP	APOE	complex	alzheimer disease	MONDO_0004975	4	rs429358	3493	0.00572152	0.994123	1	-0.0140175	0.820088	TRUE	TRUE	TRUE
emb100	Delirium dementia and amnestic and other cognitive disorders	LECANEMAB	APP	APOE	complex	alzheimer disease	MONDO_0004975	4	rs429358	3493	0.00572152	0.994123	1	-0.0140175	0.820088	TRUE	TRUE	TRUE
emb100	Delirium dementia and amnestic and other cognitive disorders	RIVASTIGMINE	BCHE	APOE	complex	alzheimer disease	MONDO_0004975	4	rs429358	3493	0.00572152	0.994123	1	-0.0140175	0.820088	TRUE	TRUE	TRUE
emb100	Delirium dementia and amnestic and other cognitive disorders	ADUCANUMAB	APP	APOE	complex	alzheimer disease	MONDO_0004975	4	rs429358	3885	0.00574852	0.994096	1	-0.0140175	1.4439	TRUE	TRUE	TRUE
emb100	Delirium dementia and amnestic and other cognitive disorders	LECANEMAB	APP	APOE	complex	alzheimer disease	MONDO_0004975	4	rs429358	3885	0.00574852	0.994096	1	-0.0140175	1.4439	TRUE	TRUE	TRUE
emb100	Delirium dementia and amnestic and other cognitive disorders	RIVASTIGMINE	BCHE	APOE	complex	alzheimer disease	MONDO_0004975	4	rs429358	3885	0.00574852	0.994096	1	-0.0140175	1.4439	TRUE	TRUE	TRUE
emb100	Delirium dementia and amnestic and other cognitive disorders	ADUCANUMAB	APP	APOE	complex	alzheimer disease	MONDO_0004975	4	rs429358	2583	0.00451196	0.995332	1	-0.0140175	0.152484	TRUE	TRUE	TRUE
emb100	Delirium dementia and amnestic and other cognitive disorders	LECANEMAB	APP	APOE	complex	alzheimer disease	MONDO_0004975	4	rs429358	2583	0.00451196	0.995332	1	-0.0140175	0.152484	TRUE	TRUE	TRUE
emb100	Delirium dementia and amnestic and other cognitive disorders	RIVASTIGMINE	BCHE	APOE	complex	alzheimer disease	MONDO_0004975	4	rs429358	2583	0.00451196	0.995332	1	-0.0140175	0.152484	TRUE	TRUE	TRUE
emb100	Delirium dementia and amnestic and other cognitive disorders	ADUCANUMAB	APP	APOE	complex	alzheimer disease	MONDO_0004975	4	rs429358	3958	0.00439547	0.995449	1	-0.0140175	1.17924	TRUE	TRUE	TRUE
emb100	Delirium dementia and amnestic and other cognitive disorders	LECANEMAB	APP	APOE	complex	alzheimer disease	MONDO_0004975	4	rs429358	3958	0.00439547	0.995449	1	-0.0140175	1.17924	TRUE	TRUE	TRUE
emb100	Delirium dementia and amnestic and other cognitive disorders	RIVASTIGMINE	BCHE	APOE	complex	alzheimer disease	MONDO_0004975	4	rs429358	3958	0.00439547	0.995449	1	-0.0140175	1.17924	TRUE	TRUE	TRUE
emb100	Delirium dementia and amnestic and other cognitive disorders	ADUCANUMAB	APP	APOE	complex	alzheimer disease	MONDO_0004975	4	rs429358	3885	0.0057485	0.994096	1	-0.0140175	1.4404	TRUE	TRUE	TRUE
emb100	Delirium dementia and amnestic and other cognitive disorders	LECANEMAB	APP	APOE	complex	alzheimer disease	MONDO_0004975	4	rs429358	3885	0.0057485	0.994096	1	-0.0140175	1.4404	TRUE	TRUE	TRUE
emb100	Delirium dementia and amnestic and other cognitive disorders	RIVASTIGMINE	BCHE	APOE	complex	alzheimer disease	MONDO_0004975	4	rs429358	3885	0.0057485	0.994096	1	-0.0140175	1.4404	TRUE	TRUE	TRUE
emb100	Coronary atherosclerosis	EDIFOLIGIDE SODIUM	E2F4	SMAD3	complex	coronary artery disease	EFO_0001645	3	rs56062135	1818	0.0106688	0.989331	0.99321	0.0139529	-0.0592119	TRUE	TRUE	TRUE
emb100	Coronary atherosclerosis	EDIFOLIGIDE SODIUM	E2F5	SMAD3	complex	coronary artery disease	EFO_0001645	3	rs56062135	1818	0.0106688	0.989331	0.99321	0.0139529	-0.0592119	TRUE	TRUE	TRUE
emb100	Coronary atherosclerosis	TRANEXAMIC ACID	PLG	PLG	same	coronary artery disease	EFO_0001645	3	rs10455872	3682	0.00782477	0.992171	1	-0.0207749	0.318598	TRUE	TRUE	TRUE
emb100	Coronary atherosclerosis	EDIFOLIGIDE SODIUM	E2F4	SMAD3	complex	coronary artery disease	EFO_0001645	3	rs56062135	1404	0.00998445	0.989998	0.99321	0.0139529	-0.069743	TRUE	TRUE	TRUE
emb100	Coronary atherosclerosis	EDIFOLIGIDE SODIUM	E2F5	SMAD3	complex	coronary artery disease	EFO_0001645	3	rs56062135	1404	0.00998445	0.989998	0.99321	0.0139529	-0.069743	TRUE	TRUE	TRUE
emb100	Coronary atherosclerosis	EDIFOLIGIDE SODIUM	E2F4	SMAD3	complex	coronary artery disease	EFO_0001645	3	rs72743461	1370	0.0104146	0.989583	1	0.0139743	-0.0515583	TRUE	TRUE	TRUE
emb100	Coronary atherosclerosis	EDIFOLIGIDE SODIUM	E2F5	SMAD3	complex	coronary artery disease	EFO_0001645	3	rs72743461	1370	0.0104146	0.989583	1	0.0139743	-0.0515583	TRUE	TRUE	TRUE
emb100	Coronary atherosclerosis	EDIFOLIGIDE SODIUM	E2F4	SMAD3	complex	coronary artery disease	EFO_0001645	3	rs72743461	1948	0.0097883	0.990211	1	0.0139743	-0.0578384	TRUE	TRUE	TRUE
emb100	Coronary atherosclerosis	EDIFOLIGIDE SODIUM	E2F5	SMAD3	complex	coronary artery disease	EFO_0001645	3	rs72743461	1948	0.0097883	0.990211	1	0.0139743	-0.0578384	TRUE	TRUE	TRUE
emb100	Coronary atherosclerosis	TRANEXAMIC ACID	PLG	PLG	same	coronary artery disease	EFO_0001645	3	rs10455872	2653	0.00589289	0.994103	1	-0.0207749	0.0943061	TRUE	TRUE	TRUE
emb100	Coronary atherosclerosis	EDIFOLIGIDE SODIUM	E2F4	SMAD3	complex	coronary artery disease	EFO_0001645	3	rs56062135	1070	0.00984588	0.990148	0.99321	0.0139529	-0.023855	TRUE	TRUE	TRUE
emb100	Coronary atherosclerosis	EDIFOLIGIDE SODIUM	E2F5	SMAD3	complex	coronary artery disease	EFO_0001645	3	rs56062135	1070	0.00984588	0.990148	0.99321	0.0139529	-0.023855	TRUE	TRUE	TRUE
emb100	Coronary atherosclerosis	EDIFOLIGIDE SODIUM	E2F4	SMAD3	complex	coronary artery disease	EFO_0001645	3	rs17228058	1822	0.0102523	0.989747	0.993271	0.013895	-0.0516432	TRUE	TRUE	TRUE
emb100	Coronary atherosclerosis	EDIFOLIGIDE SODIUM	E2F5	SMAD3	complex	coronary artery disease	EFO_0001645	3	rs17228058	1822	0.0102523	0.989747	0.993271	0.013895	-0.0516432	TRUE	TRUE	TRUE
emb100	Coronary atherosclerosis	EDIFOLIGIDE SODIUM	E2F4	SMAD3	complex	coronary artery disease	EFO_0001645	3	rs56062135	1817	0.0102366	0.989763	0.99321	0.0139529	-0.0535408	TRUE	TRUE	TRUE
emb100	Coronary atherosclerosis	EDIFOLIGIDE SODIUM	E2F5	SMAD3	complex	coronary artery disease	EFO_0001645	3	rs56062135	1817	0.0102366	0.989763	0.99321	0.0139529	-0.0535408	TRUE	TRUE	TRUE
emb100	Coronary atherosclerosis	EDIFOLIGIDE SODIUM	E2F4	SMAD3	complex	coronary artery disease	EFO_0001645	3	rs56062135	1810	0.0110248	0.988975	0.99321	0.0139529	-0.0610951	TRUE	TRUE	TRUE
emb100	Coronary atherosclerosis	EDIFOLIGIDE SODIUM	E2F5	SMAD3	complex	coronary artery disease	EFO_0001645	3	rs56062135	1810	0.0110248	0.988975	0.99321	0.0139529	-0.0610951	TRUE	TRUE	TRUE
emb100	Congestive heart failure (CHF) NOS	TEZOSENTAN	EDNRA	EDNRA	same	heart failure	EFO_0003144	3	rs6841581	1746	0.029275	0.957804	0.997284	-0.0124746	0.0276	TRUE	TRUE	TRUE
emb100	Congestive heart failure (CHF) NOS	TEZOSENTAN	EDNRB	EDNRA	complex	heart failure	EFO_0003144	3	rs6841581	1746	0.029275	0.957804	0.997284	-0.0124746	0.0276	TRUE	TRUE	TRUE
emb100	Asthma	MASITINIB	KIT	IL1RL1	complex	asthma	MONDO_0004979	3	rs3771180	993	0.0540108	0.883726	0.979141	-0.0114789	-0.179299	TRUE	TRUE	TRUE
emb100	Asthma	MASITINIB	KIT	IL1RL1	complex	asthma	MONDO_0004979	3	rs3771180	993	0.0690776	0.851291	0.979141	-0.0114789	-0.174246	TRUE	TRUE	TRUE
emb100	Asthma	MASITINIB	KIT	IL1RL1	complex	asthma	MONDO_0004979	3	rs72823641	2564	0.12936	0.819895	0.948531	-0.0117141	0.146801	FALSE	TRUE	TRUE
emb100	Asthma	MASITINIB	KIT	IL1RL1	complex	asthma	MONDO_0004979	3	rs10197862	2555	0.109577	0.855966	0.966644	-0.0120654	-0.175301	TRUE	TRUE	TRUE
emb100	Asthma	MASITINIB	KIT	IL1RL1	complex	asthma	MONDO_0004979	3	rs3771175	3728	0.146504	0.8081	0.95906	-0.0121129	-0.1239	TRUE	TRUE	TRUE
emb100	Asthma	MASITINIB	KIT	IL1RL1	complex	asthma	MONDO_0004979	3	rs72823641	3781	0.143558	0.812096	0.948531	-0.0117141	-0.147841	TRUE	TRUE	TRUE
emb100	Ulcerative colitis	THALIDOMIDE	RBX1	CUL2	complex	ulcerative colitis	EFO_0000729	3	rs59418206	322	0.128581	0.866951	0.993729	0.00969928	0.0735513	TRUE	FALSE	TRUE
emb100	Ulcerative colitis	THALIDOMIDE	RBX1	SMAD3	complex	ulcerative colitis	EFO_0000729	3	rs56062135	1737	0.0120781	0.987921	0.99321	0.0139529	0.094	TRUE	TRUE	TRUE
emb100	Irritable Bowel Syndrome	THALIDOMIDE	RBX1	CUL2	complex	crohn's disease	EFO_0000384	3	rs12242882	322	0.121684	0.874172	0.997131	0.00967726	-0.132613	FALSE	FALSE	TRUE
emb100	Irritable Bowel Syndrome	THALIDOMIDE	RBX1	SMAD3	complex	crohn's disease	EFO_0000384	3	rs72743461	1738	0.00969961	0.9903	1	0.0139743	0.1562	TRUE	TRUE	TRUE
emb103	Asthma	MASITINIB	KIT	IL1RL1	complex	asthma	MONDO_0004979	3	rs3771180	993	0.0124913	0.982386	0.997787	-0.0126134	-0.179299	TRUE	TRUE	TRUE
emb103	Asthma	MASITINIB	KIT	IL1RL1	complex	asthma	MONDO_0004979	3	rs3771180	993	0.0196156	0.972341	0.997787	-0.0126134	-0.174246	TRUE	TRUE	TRUE
emb103	Asthma	MASITINIB	KIT	IL1RL1	complex	asthma	MONDO_0004979	3	rs72823641	2564	0.0447037	0.951262	1	-0.0128786	0.146801	FALSE	TRUE	TRUE
emb103	Chronic airway obstruction	ASTEGOLIMAB	IL1RAP	IL33	complex	chronic obstructive pulmonary disease	EFO_0000341	3	rs928413	2280	0.0182534	0.981721	1	-0.0124277	-0.0149834	TRUE	TRUE	TRUE
emb103	Chronic airway obstruction	ASTEGOLIMAB	IL1RAP	IL33	ligand.receptor	chronic obstructive pulmonary disease	EFO_0000341	3	rs928413	2280	0.0182534	0.981721	1	-0.0124277	-0.0149834	TRUE	TRUE	TRUE
emb103	Chronic airway obstruction	ASTEGOLIMAB	IL1RL1	IL33	complex	chronic obstructive pulmonary disease	EFO_0000341	3	rs928413	2280	0.0182534	0.981721	1	-0.0124277	-0.0149834	TRUE	TRUE	TRUE
emb103	Chronic airway obstruction	ASTEGOLIMAB	IL1RL1	IL33	ligand.receptor	chronic obstructive pulmonary disease	EFO_0000341	3	rs928413	2280	0.0182534	0.981721	1	-0.0124277	-0.0149834	TRUE	TRUE	TRUE
emb103	Chronic airway obstruction	ITEPEKIMAB	IL33	IL33	same	chronic obstructive pulmonary disease	EFO_0000341	3	rs928413	2280	0.0182534	0.981721	1	-0.0124277	-0.0149834	TRUE	TRUE	TRUE
emb104	Coronary atherosclerosis	TRANEXAMIC ACID	PLG	PLG	same	coronary artery disease	EFO_0001645	3	rs55730499	3682	0.00819283	0.991802	1	0.0237258	0.316641	TRUE	TRUE	TRUE
emb104	Coronary atherosclerosis	TRANEXAMIC ACID	PLG	PLG	same	coronary artery disease	EFO_0001645	3	rs55730499	2653	0.0062196	0.993775	1	0.0237258	0.0932344	TRUE	TRUE	TRUE
emb104	Atopic/contact dermatitis due to other or unspecified	TRALOKINUMAB	IL13	IL13	same	atopic eczema	EFO_0000274	4	rs1295685	824	0.029699	0.963743	0.991287	-0.0134712	-0.225784	FALSE	TRUE	TRUE
emb104	Atopic/contact dermatitis due to other or unspecified	DUPILUMAB	IL4R	IL13	complex	atopic eczema	EFO_0000274	4	rs1295685	824	0.029699	0.963743	0.991287	-0.0134712	-0.225784	FALSE	TRUE	TRUE
emb104	Atopic/contact dermatitis due to other or unspecified	DUPILUMAB	IL4R	IL13	ligand.receptor	atopic eczema	EFO_0000274	4	rs1295685	824	0.029699	0.963743	0.991287	-0.0134712	-0.225784	FALSE	TRUE	TRUE
emb104	Atopic/contact dermatitis due to other or unspecified	TRALOKINUMAB	IL13	IL13	same	atopic eczema	EFO_0000274	4	rs20541	1782	0.0321915	0.961037	1	-0.0135023	-0.1451	FALSE	TRUE	TRUE
emb104	Atopic/contact dermatitis due to other or unspecified	DUPILUMAB	IL4R	IL13	complex	atopic eczema	EFO_0000274	4	rs20541	1782	0.0321915	0.961037	1	-0.0135023	-0.1451	FALSE	TRUE	TRUE
emb104	Atopic/contact dermatitis due to other or unspecified	DUPILUMAB	IL4R	IL13	ligand.receptor	atopic eczema	EFO_0000274	4	rs20541	1782	0.0321915	0.961037	1	-0.0135023	-0.1451	FALSE	TRUE	TRUE
emb104	Atopic/contact dermatitis due to other or unspecified	TRALOKINUMAB	IL13	IL13	same	atopic eczema	EFO_0000274	4	rs20541	1329	0.0340334	0.958395	1	-0.0135023	-0.093	FALSE	TRUE	TRUE
emb104	Atopic/contact dermatitis due to other or unspecified	DUPILUMAB	IL4R	IL13	complex	atopic eczema	EFO_0000274	4	rs20541	1329	0.0340334	0.958395	1	-0.0135023	-0.093	FALSE	TRUE	TRUE
emb104	Atopic/contact dermatitis due to other or unspecified	DUPILUMAB	IL4R	IL13	ligand.receptor	atopic eczema	EFO_0000274	4	rs20541	1329	0.0340334	0.958395	1	-0.0135023	-0.093	FALSE	TRUE	TRUE
emb104	Atopic/contact dermatitis due to other or unspecified	TRALOKINUMAB	IL13	IL13	same	atopic eczema	EFO_0000274	4	rs20541	1160	0.0240241	0.970872	1	-0.0135023	-0.0972061	FALSE	TRUE	TRUE
emb104	Atopic/contact dermatitis due to other or unspecified	DUPILUMAB	IL4R	IL13	complex	atopic eczema	EFO_0000274	4	rs20541	1160	0.0240241	0.970872	1	-0.0135023	-0.0972061	FALSE	TRUE	TRUE
emb104	Atopic/contact dermatitis due to other or unspecified	DUPILUMAB	IL4R	IL13	ligand.receptor	atopic eczema	EFO_0000274	4	rs20541	1160	0.0240241	0.970872	1	-0.0135023	-0.0972061	FALSE	TRUE	TRUE
emb104	Atopic/contact dermatitis due to other or unspecified	TRALOKINUMAB	IL13	IL13	same	atopic eczema	EFO_0000274	4	rs20541	1483	0.0206709	0.974098	1	-0.0135023	-0.1097	FALSE	TRUE	TRUE
emb104	Atopic/contact dermatitis due to other or unspecified	DUPILUMAB	IL4R	IL13	complex	atopic eczema	EFO_0000274	4	rs20541	1483	0.0206709	0.974098	1	-0.0135023	-0.1097	FALSE	TRUE	TRUE
emb104	Atopic/contact dermatitis due to other or unspecified	DUPILUMAB	IL4R	IL13	ligand.receptor	atopic eczema	EFO_0000274	4	rs20541	1483	0.0206709	0.974098	1	-0.0135023	-0.1097	FALSE	TRUE	TRUE
emb104	Atopic/contact dermatitis due to other or unspecified	TRALOKINUMAB	IL13	IL13	same	atopic eczema	EFO_0000274	4	rs1295686	1820	0.055817	0.932444	0.974609	-0.0129231	-0.119721	FALSE	TRUE	TRUE
emb104	Atopic/contact dermatitis due to other or unspecified	DUPILUMAB	IL4R	IL13	complex	atopic eczema	EFO_0000274	4	rs1295686	1820	0.055817	0.932444	0.974609	-0.0129231	-0.119721	FALSE	TRUE	TRUE
emb104	Atopic/contact dermatitis due to other or unspecified	DUPILUMAB	IL4R	IL13	ligand.receptor	atopic eczema	EFO_0000274	4	rs1295686	1820	0.055817	0.932444	0.974609	-0.0129231	-0.119721	FALSE	TRUE	TRUE
emb105	Type 2 diabetes	METFORMIN	GPD2	SLC39A8	complex	metabolic syndrome	EFO_0000195	3	rs13107325	412	0.00269225	0.997251	1	0.0224654	0.0421122	TRUE	TRUE	TRUE
emb105	Type 2 diabetes	METFORMIN HYDROCHLORIDE	GPD2	SLC39A8	complex	metabolic syndrome	EFO_0000195	3	rs13107325	412	0.00269225	0.997251	1	0.0224654	0.0421122	TRUE	TRUE	TRUE
emb105	Chronic airway obstruction	ASTEGOLIMAB	IL1RAP	IL33	complex	chronic obstructive pulmonary disease	EFO_0000341	3	rs928412	2280	0.0506028	0.945225	0.959274	-0.0119949	-0.014963	TRUE	TRUE	TRUE
emb105	Chronic airway obstruction	ASTEGOLIMAB	IL1RAP	IL33	ligand.receptor	chronic obstructive pulmonary disease	EFO_0000341	3	rs928412	2280	0.0506028	0.945225	0.959274	-0.0119949	-0.014963	TRUE	TRUE	TRUE
emb105	Chronic airway obstruction	ASTEGOLIMAB	IL1RL1	IL33	complex	chronic obstructive pulmonary disease	EFO_0000341	3	rs928412	2280	0.0506028	0.945225	0.959274	-0.0119949	-0.014963	TRUE	TRUE	TRUE
emb105	Chronic airway obstruction	ASTEGOLIMAB	IL1RL1	IL33	ligand.receptor	chronic obstructive pulmonary disease	EFO_0000341	3	rs928412	2280	0.0506028	0.945225	0.959274	-0.0119949	-0.014963	TRUE	TRUE	TRUE
emb105	Chronic airway obstruction	ITEPEKIMAB	IL33	IL33	same	chronic obstructive pulmonary disease	EFO_0000341	3	rs928412	2280	0.0506028	0.945225	0.959274	-0.0119949	-0.014963	TRUE	TRUE	TRUE
emb105	Ulcerative colitis	THALIDOMIDE	RBX1	SMAD3	complex	ulcerative colitis	EFO_0000729	3	rs56062135	1737	0.0197031	0.912621	0.992309	0.0107156	0.094	TRUE	TRUE	TRUE
emb105	Irritable Bowel Syndrome	THALIDOMIDE	RBX1	SMAD3	complex	crohn's disease	EFO_0000384	3	rs72743461	1738	0.0158741	0.929611	0.998764	0.0108134	0.1562	FALSE	TRUE	TRUE
emb107	Delirium dementia and amnestic and other cognitive disorders	ADUCANUMAB	APP	APOE	complex	alzheimer disease	MONDO_0004975	4	rs429358	3901	0.00986488	0.983818	1	0.0142404	1.1666	TRUE	TRUE	TRUE
emb107	Delirium dementia and amnestic and other cognitive disorders	LECANEMAB	APP	APOE	complex	alzheimer disease	MONDO_0004975	4	rs429358	3901	0.00986488	0.983818	1	0.0142404	1.1666	TRUE	TRUE	TRUE
emb107	Delirium dementia and amnestic and other cognitive disorders	RIVASTIGMINE	BCHE	APOE	complex	alzheimer disease	MONDO_0004975	4	rs429358	3901	0.00986488	0.983818	1	0.0142404	1.1666	TRUE	TRUE	TRUE
emb107	Delirium dementia and amnestic and other cognitive disorders	ADUCANUMAB	APP	APOE	complex	alzheimer disease	MONDO_0004975	4	rs429358	3493	0.00981359	0.983869	1	0.0142404	0.820088	TRUE	TRUE	TRUE
emb107	Delirium dementia and amnestic and other cognitive disorders	LECANEMAB	APP	APOE	complex	alzheimer disease	MONDO_0004975	4	rs429358	3493	0.00981359	0.983869	1	0.0142404	0.820088	TRUE	TRUE	TRUE
emb107	Delirium dementia and amnestic and other cognitive disorders	RIVASTIGMINE	BCHE	APOE	complex	alzheimer disease	MONDO_0004975	4	rs429358	3493	0.00981359	0.983869	1	0.0142404	0.820088	TRUE	TRUE	TRUE
emb107	Delirium dementia and amnestic and other cognitive disorders	ADUCANUMAB	APP	APOE	complex	alzheimer disease	MONDO_0004975	4	rs429358	3885	0.00989314	0.98379	1	0.0142404	1.4439	TRUE	TRUE	TRUE
emb107	Delirium dementia and amnestic and other cognitive disorders	LECANEMAB	APP	APOE	complex	alzheimer disease	MONDO_0004975	4	rs429358	3885	0.00989314	0.98379	1	0.0142404	1.4439	TRUE	TRUE	TRUE
emb107	Delirium dementia and amnestic and other cognitive disorders	RIVASTIGMINE	BCHE	APOE	complex	alzheimer disease	MONDO_0004975	4	rs429358	3885	0.00989314	0.98379	1	0.0142404	1.4439	TRUE	TRUE	TRUE
emb107	Delirium dementia and amnestic and other cognitive disorders	ADUCANUMAB	APP	APOE	complex	alzheimer disease	MONDO_0004975	4	rs429358	2583	0.00687385	0.986785	1	0.0142404	0.152484	TRUE	TRUE	TRUE
emb107	Delirium dementia and amnestic and other cognitive disorders	LECANEMAB	APP	APOE	complex	alzheimer disease	MONDO_0004975	4	rs429358	2583	0.00687385	0.986785	1	0.0142404	0.152484	TRUE	TRUE	TRUE
emb107	Delirium dementia and amnestic and other cognitive disorders	RIVASTIGMINE	BCHE	APOE	complex	alzheimer disease	MONDO_0004975	4	rs429358	2583	0.00687385	0.986785	1	0.0142404	0.152484	TRUE	TRUE	TRUE
emb107	Delirium dementia and amnestic and other cognitive disorders	ADUCANUMAB	APP	APOE	complex	alzheimer disease	MONDO_0004975	4	rs429358	3958	0.00557846	0.988077	1	0.0142404	1.17924	TRUE	TRUE	TRUE
emb107	Delirium dementia and amnestic and other cognitive disorders	LECANEMAB	APP	APOE	complex	alzheimer disease	MONDO_0004975	4	rs429358	3958	0.00557846	0.988077	1	0.0142404	1.17924	TRUE	TRUE	TRUE
emb107	Delirium dementia and amnestic and other cognitive disorders	RIVASTIGMINE	BCHE	APOE	complex	alzheimer disease	MONDO_0004975	4	rs429358	3958	0.00557846	0.988077	1	0.0142404	1.17924	TRUE	TRUE	TRUE
emb107	Delirium dementia and amnestic and other cognitive disorders	ADUCANUMAB	APP	APOE	complex	alzheimer disease	MONDO_0004975	4	rs429358	3885	0.00989313	0.98379	1	0.0142404	1.4404	TRUE	TRUE	TRUE
emb107	Delirium dementia and amnestic and other cognitive disorders	LECANEMAB	APP	APOE	complex	alzheimer disease	MONDO_0004975	4	rs429358	3885	0.00989313	0.98379	1	0.0142404	1.4404	TRUE	TRUE	TRUE
emb107	Delirium dementia and amnestic and other cognitive disorders	RIVASTIGMINE	BCHE	APOE	complex	alzheimer disease	MONDO_0004975	4	rs429358	3885	0.00989313	0.98379	1	0.0142404	1.4404	TRUE	TRUE	TRUE
emb107	Asthma	MASITINIB	KIT	IL1RL1	complex	asthma	MONDO_0004979	3	rs3771180	993	0.0480132	0.951911	0.895705	-0.0173885	-0.179299	TRUE	TRUE	TRUE
emb107	Asthma	MASITINIB	KIT	IL1RL1	complex	asthma	MONDO_0004979	3	rs3771180	993	0.0578505	0.942059	0.895705	-0.0173885	-0.174246	TRUE	TRUE	TRUE
emb107	Asthma	MASITINIB	KIT	IL1RL1	complex	asthma	MONDO_0004979	3	rs72823641	2564	0.140794	0.859163	0.907988	-0.0178749	0.146801	FALSE	TRUE	TRUE
emb107	Asthma	MASITINIB	KIT	IL1RL1	complex	asthma	MONDO_0004979	3	rs10197862	2555	0.188779	0.811167	0.882765	-0.0174284	-0.175301	TRUE	TRUE	TRUE
emb107	Asthma	TEZEPELUMAB	TSLP	IL7R	complex	asthma	MONDO_0004979	4	rs7717955	1670	0.0387427	0.96061	0.960555	-0.0127293	-0.0609101	TRUE	TRUE	TRUE
emb107	Asthma	TEZEPELUMAB	TSLP	IL7R	ligand.receptor	asthma	MONDO_0004979	4	rs7717955	1670	0.0387427	0.96061	0.960555	-0.0127293	-0.0609101	TRUE	TRUE	TRUE
emb107	Asthma	MASITINIB	KIT	IL1RL1	complex	asthma	MONDO_0004979	3	rs3771175	3728	0.176267	0.823683	0.888212	-0.0177315	-0.1239	TRUE	TRUE	TRUE
emb107	Asthma	MASITINIB	KIT	IL1RL1	complex	asthma	MONDO_0004979	3	rs72823641	3781	0.15422	0.845736	0.907988	-0.0178749	-0.147841	TRUE	TRUE	TRUE
emb107	Asthma	TEZEPELUMAB	TSLP	IL7R	complex	asthma	MONDO_0004979	4	rs11742240	2554	0.0561026	0.942953	0.956649	-0.012643	-0.0450994	TRUE	TRUE	TRUE
emb107	Asthma	TEZEPELUMAB	TSLP	IL7R	ligand.receptor	asthma	MONDO_0004979	4	rs11742240	2554	0.0561026	0.942953	0.956649	-0.012643	-0.0450994	TRUE	TRUE	TRUE
emb107	Asthma	MASITINIB	KIT	IL1RL1	complex	asthma	MONDO_0004979	3	rs72823635	3678	0.184218	0.815729	0.903105	-0.0176046	-0.1223	TRUE	TRUE	TRUE
emb107	Ulcerative colitis	THALIDOMIDE	RBX1	SMAD3	complex	ulcerative colitis	EFO_0000729	3	rs56062135	1737	0.0272189	0.963494	0.997299	0.0120176	0.094	FALSE	TRUE	TRUE
emb107	Irritable Bowel Syndrome	THALIDOMIDE	RBX1	SMAD3	complex	crohn's disease	EFO_0000384	3	rs72743461	1738	0.0232495	0.968819	0.995804	0.0120671	0.1562	TRUE	TRUE	TRUE
emb108	Hypercholesterolemia	ALIROCUMAB	PCSK9	LDLR	complex	hypercholesterolemia	HP_0003124	3	rs138294113	2074	0.0711337	0.879278	0.987655	-0.011462	-0.121332	TRUE	TRUE	TRUE
emb108	Hypercholesterolemia	ALIROCUMAB	PCSK9	LDLR	ligand.receptor	hypercholesterolemia	HP_0003124	3	rs138294113	2074	0.0711337	0.879278	0.987655	-0.011462	-0.121332	TRUE	TRUE	TRUE
emb108	Hypercholesterolemia	MIPOMERSEN	APOB	LDLR	ligand.receptor	hypercholesterolemia	HP_0003124	3	rs138294113	2074	0.0711337	0.879278	0.987655	-0.011462	-0.121332	TRUE	TRUE	TRUE
emb108	Hypercholesterolemia	EVOLOCUMAB	PCSK9	LDLR	complex	hypercholesterolemia	HP_0003124	4	rs138294113	2074	0.0711337	0.879278	0.987655	-0.011462	-0.121332	TRUE	TRUE	TRUE
emb108	Hypercholesterolemia	EVOLOCUMAB	PCSK9	LDLR	ligand.receptor	hypercholesterolemia	HP_0003124	4	rs138294113	2074	0.0711337	0.879278	0.987655	-0.011462	-0.121332	TRUE	TRUE	TRUE
emb108	Hypercholesterolemia	INCLISIRAN	PCSK9	LDLR	complex	hypercholesterolemia	HP_0003124	3	rs138294113	2074	0.0711337	0.879278	0.987655	-0.011462	-0.121332	TRUE	TRUE	TRUE
emb108	Hypercholesterolemia	INCLISIRAN	PCSK9	LDLR	ligand.receptor	hypercholesterolemia	HP_0003124	3	rs138294113	2074	0.0711337	0.879278	0.987655	-0.011462	-0.121332	TRUE	TRUE	TRUE
emb108	Hypercholesterolemia	TAFOLECIMAB	PCSK9	LDLR	complex	hypercholesterolemia	HP_0003124	3	rs138294113	2074	0.0711337	0.879278	0.987655	-0.011462	-0.121332	TRUE	TRUE	TRUE
emb108	Hypercholesterolemia	TAFOLECIMAB	PCSK9	LDLR	ligand.receptor	hypercholesterolemia	HP_0003124	3	rs138294113	2074	0.0711337	0.879278	0.987655	-0.011462	-0.121332	TRUE	TRUE	TRUE
emb108	Hypercholesterolemia	LERODALCIBEP	PCSK9	LDLR	complex	hypercholesterolemia	HP_0003124	3	rs138294113	2074	0.0711337	0.879278	0.987655	-0.011462	-0.121332	TRUE	TRUE	TRUE
emb108	Hypercholesterolemia	LERODALCIBEP	PCSK9	LDLR	ligand.receptor	hypercholesterolemia	HP_0003124	3	rs138294113	2074	0.0711337	0.879278	0.987655	-0.011462	-0.121332	TRUE	TRUE	TRUE
emb108	Hypercholesterolemia	MIPOMERSEN SODIUM	APOB	LDLR	ligand.receptor	hypercholesterolemia	HP_0003124	3	rs138294113	2074	0.0711337	0.879278	0.987655	-0.011462	-0.121332	TRUE	TRUE	TRUE
emb108	Hypercholesterolemia	ALIROCUMAB	PCSK9	LDLR	complex	hypercholesterolemia	HP_0003124	3	rs73015024	2070	0.0742423	0.873977	0.990814	-0.0113873	-0.135405	TRUE	TRUE	TRUE
emb108	Hypercholesterolemia	ALIROCUMAB	PCSK9	LDLR	ligand.receptor	hypercholesterolemia	HP_0003124	3	rs73015024	2070	0.0742423	0.873977	0.990814	-0.0113873	-0.135405	TRUE	TRUE	TRUE
emb108	Hypercholesterolemia	MIPOMERSEN	APOB	LDLR	ligand.receptor	hypercholesterolemia	HP_0003124	3	rs73015024	2070	0.0742423	0.873977	0.990814	-0.0113873	-0.135405	TRUE	TRUE	TRUE
emb108	Hypercholesterolemia	EVOLOCUMAB	PCSK9	LDLR	complex	hypercholesterolemia	HP_0003124	4	rs73015024	2070	0.0742423	0.873977	0.990814	-0.0113873	-0.135405	TRUE	TRUE	TRUE
emb108	Hypercholesterolemia	EVOLOCUMAB	PCSK9	LDLR	ligand.receptor	hypercholesterolemia	HP_0003124	4	rs73015024	2070	0.0742423	0.873977	0.990814	-0.0113873	-0.135405	TRUE	TRUE	TRUE
emb108	Hypercholesterolemia	INCLISIRAN	PCSK9	LDLR	complex	hypercholesterolemia	HP_0003124	3	rs73015024	2070	0.0742423	0.873977	0.990814	-0.0113873	-0.135405	TRUE	TRUE	TRUE
emb108	Hypercholesterolemia	INCLISIRAN	PCSK9	LDLR	ligand.receptor	hypercholesterolemia	HP_0003124	3	rs73015024	2070	0.0742423	0.873977	0.990814	-0.0113873	-0.135405	TRUE	TRUE	TRUE
emb108	Hypercholesterolemia	TAFOLECIMAB	PCSK9	LDLR	complex	hypercholesterolemia	HP_0003124	3	rs73015024	2070	0.0742423	0.873977	0.990814	-0.0113873	-0.135405	TRUE	TRUE	TRUE
emb108	Hypercholesterolemia	TAFOLECIMAB	PCSK9	LDLR	ligand.receptor	hypercholesterolemia	HP_0003124	3	rs73015024	2070	0.0742423	0.873977	0.990814	-0.0113873	-0.135405	TRUE	TRUE	TRUE
emb108	Hypercholesterolemia	LERODALCIBEP	PCSK9	LDLR	complex	hypercholesterolemia	HP_0003124	3	rs73015024	2070	0.0742423	0.873977	0.990814	-0.0113873	-0.135405	TRUE	TRUE	TRUE
emb108	Hypercholesterolemia	LERODALCIBEP	PCSK9	LDLR	ligand.receptor	hypercholesterolemia	HP_0003124	3	rs73015024	2070	0.0742423	0.873977	0.990814	-0.0113873	-0.135405	TRUE	TRUE	TRUE
emb108	Hypercholesterolemia	MIPOMERSEN SODIUM	APOB	LDLR	ligand.receptor	hypercholesterolemia	HP_0003124	3	rs73015024	2070	0.0742423	0.873977	0.990814	-0.0113873	-0.135405	TRUE	TRUE	TRUE
emb108	Hypercholesterolemia	ALIROCUMAB	PCSK9	LDLR	complex	hypercholesterolemia	HP_0003124	3	rs142130958	2072	0.0707685	0.879895	0.987411	-0.0114494	-0.114221	TRUE	TRUE	TRUE
emb108	Hypercholesterolemia	ALIROCUMAB	PCSK9	LDLR	ligand.receptor	hypercholesterolemia	HP_0003124	3	rs142130958	2072	0.0707685	0.879895	0.987411	-0.0114494	-0.114221	TRUE	TRUE	TRUE
emb108	Hypercholesterolemia	MIPOMERSEN	APOB	LDLR	ligand.receptor	hypercholesterolemia	HP_0003124	3	rs142130958	2072	0.0707685	0.879895	0.987411	-0.0114494	-0.114221	TRUE	TRUE	TRUE
emb108	Hypercholesterolemia	EVOLOCUMAB	PCSK9	LDLR	complex	hypercholesterolemia	HP_0003124	4	rs142130958	2072	0.0707685	0.879895	0.987411	-0.0114494	-0.114221	TRUE	TRUE	TRUE
emb108	Hypercholesterolemia	EVOLOCUMAB	PCSK9	LDLR	ligand.receptor	hypercholesterolemia	HP_0003124	4	rs142130958	2072	0.0707685	0.879895	0.987411	-0.0114494	-0.114221	TRUE	TRUE	TRUE
emb108	Hypercholesterolemia	INCLISIRAN	PCSK9	LDLR	complex	hypercholesterolemia	HP_0003124	3	rs142130958	2072	0.0707685	0.879895	0.987411	-0.0114494	-0.114221	TRUE	TRUE	TRUE
emb108	Hypercholesterolemia	INCLISIRAN	PCSK9	LDLR	ligand.receptor	hypercholesterolemia	HP_0003124	3	rs142130958	2072	0.0707685	0.879895	0.987411	-0.0114494	-0.114221	TRUE	TRUE	TRUE
emb108	Hypercholesterolemia	TAFOLECIMAB	PCSK9	LDLR	complex	hypercholesterolemia	HP_0003124	3	rs142130958	2072	0.0707685	0.879895	0.987411	-0.0114494	-0.114221	TRUE	TRUE	TRUE
emb108	Hypercholesterolemia	TAFOLECIMAB	PCSK9	LDLR	ligand.receptor	hypercholesterolemia	HP_0003124	3	rs142130958	2072	0.0707685	0.879895	0.987411	-0.0114494	-0.114221	TRUE	TRUE	TRUE
emb108	Hypercholesterolemia	LERODALCIBEP	PCSK9	LDLR	complex	hypercholesterolemia	HP_0003124	3	rs142130958	2072	0.0707685	0.879895	0.987411	-0.0114494	-0.114221	TRUE	TRUE	TRUE
emb108	Hypercholesterolemia	LERODALCIBEP	PCSK9	LDLR	ligand.receptor	hypercholesterolemia	HP_0003124	3	rs142130958	2072	0.0707685	0.879895	0.987411	-0.0114494	-0.114221	TRUE	TRUE	TRUE
emb108	Hypercholesterolemia	MIPOMERSEN SODIUM	APOB	LDLR	ligand.receptor	hypercholesterolemia	HP_0003124	3	rs142130958	2072	0.0707685	0.879895	0.987411	-0.0114494	-0.114221	TRUE	TRUE	TRUE
emb108	Hypercholesterolemia	ALIROCUMAB	PCSK9	LDLR	complex	hypercholesterolemia	HP_0003124	3	rs142130958	2048	0.0705791	0.880258	0.987411	-0.0114494	-0.299364	TRUE	TRUE	TRUE
emb108	Hypercholesterolemia	ALIROCUMAB	PCSK9	LDLR	ligand.receptor	hypercholesterolemia	HP_0003124	3	rs142130958	2048	0.0705791	0.880258	0.987411	-0.0114494	-0.299364	TRUE	TRUE	TRUE
emb108	Hypercholesterolemia	MIPOMERSEN	APOB	LDLR	ligand.receptor	hypercholesterolemia	HP_0003124	3	rs142130958	2048	0.0705791	0.880258	0.987411	-0.0114494	-0.299364	TRUE	TRUE	TRUE
emb108	Hypercholesterolemia	EVOLOCUMAB	PCSK9	LDLR	complex	hypercholesterolemia	HP_0003124	4	rs142130958	2048	0.0705791	0.880258	0.987411	-0.0114494	-0.299364	TRUE	TRUE	TRUE
emb108	Hypercholesterolemia	EVOLOCUMAB	PCSK9	LDLR	ligand.receptor	hypercholesterolemia	HP_0003124	4	rs142130958	2048	0.0705791	0.880258	0.987411	-0.0114494	-0.299364	TRUE	TRUE	TRUE
emb108	Hypercholesterolemia	INCLISIRAN	PCSK9	LDLR	complex	hypercholesterolemia	HP_0003124	3	rs142130958	2048	0.0705791	0.880258	0.987411	-0.0114494	-0.299364	TRUE	TRUE	TRUE
emb108	Hypercholesterolemia	INCLISIRAN	PCSK9	LDLR	ligand.receptor	hypercholesterolemia	HP_0003124	3	rs142130958	2048	0.0705791	0.880258	0.987411	-0.0114494	-0.299364	TRUE	TRUE	TRUE
emb108	Hypercholesterolemia	TAFOLECIMAB	PCSK9	LDLR	complex	hypercholesterolemia	HP_0003124	3	rs142130958	2048	0.0705791	0.880258	0.987411	-0.0114494	-0.299364	TRUE	TRUE	TRUE
emb108	Hypercholesterolemia	TAFOLECIMAB	PCSK9	LDLR	ligand.receptor	hypercholesterolemia	HP_0003124	3	rs142130958	2048	0.0705791	0.880258	0.987411	-0.0114494	-0.299364	TRUE	TRUE	TRUE
emb108	Hypercholesterolemia	LERODALCIBEP	PCSK9	LDLR	complex	hypercholesterolemia	HP_0003124	3	rs142130958	2048	0.0705791	0.880258	0.987411	-0.0114494	-0.299364	TRUE	TRUE	TRUE
emb108	Hypercholesterolemia	LERODALCIBEP	PCSK9	LDLR	ligand.receptor	hypercholesterolemia	HP_0003124	3	rs142130958	2048	0.0705791	0.880258	0.987411	-0.0114494	-0.299364	TRUE	TRUE	TRUE
emb108	Hypercholesterolemia	MIPOMERSEN SODIUM	APOB	LDLR	ligand.receptor	hypercholesterolemia	HP_0003124	3	rs142130958	2048	0.0705791	0.880258	0.987411	-0.0114494	-0.299364	TRUE	TRUE	TRUE
emb108	Hypercholesterolemia	ALIROCUMAB	PCSK9	LDLR	complex	hypercholesterolemia	HP_0003124	3	rs12151108	2089	0.077001	0.86933	0.990646	-0.0113675	-0.274597	TRUE	TRUE	TRUE
emb108	Hypercholesterolemia	ALIROCUMAB	PCSK9	LDLR	ligand.receptor	hypercholesterolemia	HP_0003124	3	rs12151108	2089	0.077001	0.86933	0.990646	-0.0113675	-0.274597	TRUE	TRUE	TRUE
emb108	Hypercholesterolemia	MIPOMERSEN	APOB	LDLR	ligand.receptor	hypercholesterolemia	HP_0003124	3	rs12151108	2089	0.077001	0.86933	0.990646	-0.0113675	-0.274597	TRUE	TRUE	TRUE
emb108	Hypercholesterolemia	EVOLOCUMAB	PCSK9	LDLR	complex	hypercholesterolemia	HP_0003124	4	rs12151108	2089	0.077001	0.86933	0.990646	-0.0113675	-0.274597	TRUE	TRUE	TRUE
emb108	Hypercholesterolemia	EVOLOCUMAB	PCSK9	LDLR	ligand.receptor	hypercholesterolemia	HP_0003124	4	rs12151108	2089	0.077001	0.86933	0.990646	-0.0113675	-0.274597	TRUE	TRUE	TRUE
emb108	Hypercholesterolemia	INCLISIRAN	PCSK9	LDLR	complex	hypercholesterolemia	HP_0003124	3	rs12151108	2089	0.077001	0.86933	0.990646	-0.0113675	-0.274597	TRUE	TRUE	TRUE
emb108	Hypercholesterolemia	INCLISIRAN	PCSK9	LDLR	ligand.receptor	hypercholesterolemia	HP_0003124	3	rs12151108	2089	0.077001	0.86933	0.990646	-0.0113675	-0.274597	TRUE	TRUE	TRUE
emb108	Hypercholesterolemia	TAFOLECIMAB	PCSK9	LDLR	complex	hypercholesterolemia	HP_0003124	3	rs12151108	2089	0.077001	0.86933	0.990646	-0.0113675	-0.274597	TRUE	TRUE	TRUE
emb108	Hypercholesterolemia	TAFOLECIMAB	PCSK9	LDLR	ligand.receptor	hypercholesterolemia	HP_0003124	3	rs12151108	2089	0.077001	0.86933	0.990646	-0.0113675	-0.274597	TRUE	TRUE	TRUE
emb108	Hypercholesterolemia	LERODALCIBEP	PCSK9	LDLR	complex	hypercholesterolemia	HP_0003124	3	rs12151108	2089	0.077001	0.86933	0.990646	-0.0113675	-0.274597	TRUE	TRUE	TRUE
emb108	Hypercholesterolemia	LERODALCIBEP	PCSK9	LDLR	ligand.receptor	hypercholesterolemia	HP_0003124	3	rs12151108	2089	0.077001	0.86933	0.990646	-0.0113675	-0.274597	TRUE	TRUE	TRUE
emb108	Hypercholesterolemia	MIPOMERSEN SODIUM	APOB	LDLR	ligand.receptor	hypercholesterolemia	HP_0003124	3	rs12151108	2089	0.077001	0.86933	0.990646	-0.0113675	-0.274597	TRUE	TRUE	TRUE
emb108	Hypercholesterolemia	ALIROCUMAB	PCSK9	LDLR	complex	hypercholesterolemia	HP_0003124	3	rs138294113	2067	0.0667339	0.886744	0.987655	-0.011462	-0.275356	TRUE	TRUE	TRUE
emb108	Hypercholesterolemia	ALIROCUMAB	PCSK9	LDLR	ligand.receptor	hypercholesterolemia	HP_0003124	3	rs138294113	2067	0.0667339	0.886744	0.987655	-0.011462	-0.275356	TRUE	TRUE	TRUE
emb108	Hypercholesterolemia	MIPOMERSEN	APOB	LDLR	ligand.receptor	hypercholesterolemia	HP_0003124	3	rs138294113	2067	0.0667339	0.886744	0.987655	-0.011462	-0.275356	TRUE	TRUE	TRUE
emb108	Hypercholesterolemia	EVOLOCUMAB	PCSK9	LDLR	complex	hypercholesterolemia	HP_0003124	4	rs138294113	2067	0.0667339	0.886744	0.987655	-0.011462	-0.275356	TRUE	TRUE	TRUE
emb108	Hypercholesterolemia	EVOLOCUMAB	PCSK9	LDLR	ligand.receptor	hypercholesterolemia	HP_0003124	4	rs138294113	2067	0.0667339	0.886744	0.987655	-0.011462	-0.275356	TRUE	TRUE	TRUE
emb108	Hypercholesterolemia	INCLISIRAN	PCSK9	LDLR	complex	hypercholesterolemia	HP_0003124	3	rs138294113	2067	0.0667339	0.886744	0.987655	-0.011462	-0.275356	TRUE	TRUE	TRUE
emb108	Hypercholesterolemia	INCLISIRAN	PCSK9	LDLR	ligand.receptor	hypercholesterolemia	HP_0003124	3	rs138294113	2067	0.0667339	0.886744	0.987655	-0.011462	-0.275356	TRUE	TRUE	TRUE
emb108	Hypercholesterolemia	TAFOLECIMAB	PCSK9	LDLR	complex	hypercholesterolemia	HP_0003124	3	rs138294113	2067	0.0667339	0.886744	0.987655	-0.011462	-0.275356	TRUE	TRUE	TRUE
emb108	Hypercholesterolemia	TAFOLECIMAB	PCSK9	LDLR	ligand.receptor	hypercholesterolemia	HP_0003124	3	rs138294113	2067	0.0667339	0.886744	0.987655	-0.011462	-0.275356	TRUE	TRUE	TRUE
emb108	Hypercholesterolemia	LERODALCIBEP	PCSK9	LDLR	complex	hypercholesterolemia	HP_0003124	3	rs138294113	2067	0.0667339	0.886744	0.987655	-0.011462	-0.275356	TRUE	TRUE	TRUE
emb108	Hypercholesterolemia	LERODALCIBEP	PCSK9	LDLR	ligand.receptor	hypercholesterolemia	HP_0003124	3	rs138294113	2067	0.0667339	0.886744	0.987655	-0.011462	-0.275356	TRUE	TRUE	TRUE
emb108	Hypercholesterolemia	MIPOMERSEN SODIUM	APOB	LDLR	ligand.receptor	hypercholesterolemia	HP_0003124	3	rs138294113	2067	0.0667339	0.886744	0.987655	-0.011462	-0.275356	TRUE	TRUE	TRUE
emb108	Hypercholesterolemia	ALIROCUMAB	PCSK9	LDLR	complex	hypercholesterolemia	HP_0003124	3	rs142130958	2053	0.0706985	0.88006	0.987411	-0.0114494	-0.232698	TRUE	TRUE	TRUE
emb108	Hypercholesterolemia	ALIROCUMAB	PCSK9	LDLR	ligand.receptor	hypercholesterolemia	HP_0003124	3	rs142130958	2053	0.0706985	0.88006	0.987411	-0.0114494	-0.232698	TRUE	TRUE	TRUE
emb108	Hypercholesterolemia	MIPOMERSEN	APOB	LDLR	ligand.receptor	hypercholesterolemia	HP_0003124	3	rs142130958	2053	0.0706985	0.88006	0.987411	-0.0114494	-0.232698	TRUE	TRUE	TRUE
emb108	Hypercholesterolemia	EVOLOCUMAB	PCSK9	LDLR	complex	hypercholesterolemia	HP_0003124	4	rs142130958	2053	0.0706985	0.88006	0.987411	-0.0114494	-0.232698	TRUE	TRUE	TRUE
emb108	Hypercholesterolemia	EVOLOCUMAB	PCSK9	LDLR	ligand.receptor	hypercholesterolemia	HP_0003124	4	rs142130958	2053	0.0706985	0.88006	0.987411	-0.0114494	-0.232698	TRUE	TRUE	TRUE
emb108	Hypercholesterolemia	INCLISIRAN	PCSK9	LDLR	complex	hypercholesterolemia	HP_0003124	3	rs142130958	2053	0.0706985	0.88006	0.987411	-0.0114494	-0.232698	TRUE	TRUE	TRUE
emb108	Hypercholesterolemia	INCLISIRAN	PCSK9	LDLR	ligand.receptor	hypercholesterolemia	HP_0003124	3	rs142130958	2053	0.0706985	0.88006	0.987411	-0.0114494	-0.232698	TRUE	TRUE	TRUE
emb108	Hypercholesterolemia	TAFOLECIMAB	PCSK9	LDLR	complex	hypercholesterolemia	HP_0003124	3	rs142130958	2053	0.0706985	0.88006	0.987411	-0.0114494	-0.232698	TRUE	TRUE	TRUE
emb108	Hypercholesterolemia	TAFOLECIMAB	PCSK9	LDLR	ligand.receptor	hypercholesterolemia	HP_0003124	3	rs142130958	2053	0.0706985	0.88006	0.987411	-0.0114494	-0.232698	TRUE	TRUE	TRUE
emb108	Hypercholesterolemia	LERODALCIBEP	PCSK9	LDLR	complex	hypercholesterolemia	HP_0003124	3	rs142130958	2053	0.0706985	0.88006	0.987411	-0.0114494	-0.232698	TRUE	TRUE	TRUE
emb108	Hypercholesterolemia	LERODALCIBEP	PCSK9	LDLR	ligand.receptor	hypercholesterolemia	HP_0003124	3	rs142130958	2053	0.0706985	0.88006	0.987411	-0.0114494	-0.232698	TRUE	TRUE	TRUE
emb108	Hypercholesterolemia	MIPOMERSEN SODIUM	APOB	LDLR	ligand.receptor	hypercholesterolemia	HP_0003124	3	rs142130958	2053	0.0706985	0.88006	0.987411	-0.0114494	-0.232698	TRUE	TRUE	TRUE
emb108	Hypercholesterolemia	ALIROCUMAB	PCSK9	LDLR	complex	hypercholesterolemia	HP_0003124	3	rs112736558	2087	0.0850728	0.855632	0.98323	-0.0113666	-0.131028	TRUE	TRUE	TRUE
emb108	Hypercholesterolemia	ALIROCUMAB	PCSK9	LDLR	ligand.receptor	hypercholesterolemia	HP_0003124	3	rs112736558	2087	0.0850728	0.855632	0.98323	-0.0113666	-0.131028	TRUE	TRUE	TRUE
emb108	Hypercholesterolemia	MIPOMERSEN	APOB	LDLR	ligand.receptor	hypercholesterolemia	HP_0003124	3	rs112736558	2087	0.0850728	0.855632	0.98323	-0.0113666	-0.131028	TRUE	TRUE	TRUE
emb108	Hypercholesterolemia	EVOLOCUMAB	PCSK9	LDLR	complex	hypercholesterolemia	HP_0003124	4	rs112736558	2087	0.0850728	0.855632	0.98323	-0.0113666	-0.131028	TRUE	TRUE	TRUE
emb108	Hypercholesterolemia	EVOLOCUMAB	PCSK9	LDLR	ligand.receptor	hypercholesterolemia	HP_0003124	4	rs112736558	2087	0.0850728	0.855632	0.98323	-0.0113666	-0.131028	TRUE	TRUE	TRUE
emb108	Hypercholesterolemia	INCLISIRAN	PCSK9	LDLR	complex	hypercholesterolemia	HP_0003124	3	rs112736558	2087	0.0850728	0.855632	0.98323	-0.0113666	-0.131028	TRUE	TRUE	TRUE
emb108	Hypercholesterolemia	INCLISIRAN	PCSK9	LDLR	ligand.receptor	hypercholesterolemia	HP_0003124	3	rs112736558	2087	0.0850728	0.855632	0.98323	-0.0113666	-0.131028	TRUE	TRUE	TRUE
emb108	Hypercholesterolemia	TAFOLECIMAB	PCSK9	LDLR	complex	hypercholesterolemia	HP_0003124	3	rs112736558	2087	0.0850728	0.855632	0.98323	-0.0113666	-0.131028	TRUE	TRUE	TRUE
emb108	Hypercholesterolemia	TAFOLECIMAB	PCSK9	LDLR	ligand.receptor	hypercholesterolemia	HP_0003124	3	rs112736558	2087	0.0850728	0.855632	0.98323	-0.0113666	-0.131028	TRUE	TRUE	TRUE
emb108	Hypercholesterolemia	LERODALCIBEP	PCSK9	LDLR	complex	hypercholesterolemia	HP_0003124	3	rs112736558	2087	0.0850728	0.855632	0.98323	-0.0113666	-0.131028	TRUE	TRUE	TRUE
emb108	Hypercholesterolemia	LERODALCIBEP	PCSK9	LDLR	ligand.receptor	hypercholesterolemia	HP_0003124	3	rs112736558	2087	0.0850728	0.855632	0.98323	-0.0113666	-0.131028	TRUE	TRUE	TRUE
emb108	Hypercholesterolemia	MIPOMERSEN SODIUM	APOB	LDLR	ligand.receptor	hypercholesterolemia	HP_0003124	3	rs112736558	2087	0.0850728	0.855632	0.98323	-0.0113666	-0.131028	TRUE	TRUE	TRUE
emb108	Hypercholesterolemia	ALIROCUMAB	PCSK9	LDLR	complex	hypercholesterolemia	HP_0003124	3	rs142130958	2073	0.0720063	0.877792	0.987411	-0.0114494	-0.152721	TRUE	TRUE	TRUE
emb108	Hypercholesterolemia	ALIROCUMAB	PCSK9	LDLR	ligand.receptor	hypercholesterolemia	HP_0003124	3	rs142130958	2073	0.0720063	0.877792	0.987411	-0.0114494	-0.152721	TRUE	TRUE	TRUE
emb108	Hypercholesterolemia	MIPOMERSEN	APOB	LDLR	ligand.receptor	hypercholesterolemia	HP_0003124	3	rs142130958	2073	0.0720063	0.877792	0.987411	-0.0114494	-0.152721	TRUE	TRUE	TRUE
emb108	Hypercholesterolemia	EVOLOCUMAB	PCSK9	LDLR	complex	hypercholesterolemia	HP_0003124	4	rs142130958	2073	0.0720063	0.877792	0.987411	-0.0114494	-0.152721	TRUE	TRUE	TRUE
emb108	Hypercholesterolemia	EVOLOCUMAB	PCSK9	LDLR	ligand.receptor	hypercholesterolemia	HP_0003124	4	rs142130958	2073	0.0720063	0.877792	0.987411	-0.0114494	-0.152721	TRUE	TRUE	TRUE
emb108	Hypercholesterolemia	INCLISIRAN	PCSK9	LDLR	complex	hypercholesterolemia	HP_0003124	3	rs142130958	2073	0.0720063	0.877792	0.987411	-0.0114494	-0.152721	TRUE	TRUE	TRUE
emb108	Hypercholesterolemia	INCLISIRAN	PCSK9	LDLR	ligand.receptor	hypercholesterolemia	HP_0003124	3	rs142130958	2073	0.0720063	0.877792	0.987411	-0.0114494	-0.152721	TRUE	TRUE	TRUE
emb108	Hypercholesterolemia	TAFOLECIMAB	PCSK9	LDLR	complex	hypercholesterolemia	HP_0003124	3	rs142130958	2073	0.0720063	0.877792	0.987411	-0.0114494	-0.152721	TRUE	TRUE	TRUE
emb108	Hypercholesterolemia	TAFOLECIMAB	PCSK9	LDLR	ligand.receptor	hypercholesterolemia	HP_0003124	3	rs142130958	2073	0.0720063	0.877792	0.987411	-0.0114494	-0.152721	TRUE	TRUE	TRUE
emb108	Hypercholesterolemia	LERODALCIBEP	PCSK9	LDLR	complex	hypercholesterolemia	HP_0003124	3	rs142130958	2073	0.0720063	0.877792	0.987411	-0.0114494	-0.152721	TRUE	TRUE	TRUE
emb108	Hypercholesterolemia	LERODALCIBEP	PCSK9	LDLR	ligand.receptor	hypercholesterolemia	HP_0003124	3	rs142130958	2073	0.0720063	0.877792	0.987411	-0.0114494	-0.152721	TRUE	TRUE	TRUE
emb108	Hypercholesterolemia	MIPOMERSEN SODIUM	APOB	LDLR	ligand.receptor	hypercholesterolemia	HP_0003124	3	rs142130958	2073	0.0720063	0.877792	0.987411	-0.0114494	-0.152721	TRUE	TRUE	TRUE
emb108	Hypercholesterolemia	ALIROCUMAB	PCSK9	LDLR	complex	hypercholesterolemia	HP_0003124	3	rs73015020	2063	0.0876148	0.851292	0.986404	-0.0112519	-0.168054	TRUE	TRUE	TRUE
emb108	Hypercholesterolemia	ALIROCUMAB	PCSK9	LDLR	ligand.receptor	hypercholesterolemia	HP_0003124	3	rs73015020	2063	0.0876148	0.851292	0.986404	-0.0112519	-0.168054	TRUE	TRUE	TRUE
emb108	Hypercholesterolemia	MIPOMERSEN	APOB	LDLR	ligand.receptor	hypercholesterolemia	HP_0003124	3	rs73015020	2063	0.0876148	0.851292	0.986404	-0.0112519	-0.168054	TRUE	TRUE	TRUE
emb108	Hypercholesterolemia	EVOLOCUMAB	PCSK9	LDLR	complex	hypercholesterolemia	HP_0003124	4	rs73015020	2063	0.0876148	0.851292	0.986404	-0.0112519	-0.168054	TRUE	TRUE	TRUE
emb108	Hypercholesterolemia	EVOLOCUMAB	PCSK9	LDLR	ligand.receptor	hypercholesterolemia	HP_0003124	4	rs73015020	2063	0.0876148	0.851292	0.986404	-0.0112519	-0.168054	TRUE	TRUE	TRUE
emb108	Hypercholesterolemia	INCLISIRAN	PCSK9	LDLR	complex	hypercholesterolemia	HP_0003124	3	rs73015020	2063	0.0876148	0.851292	0.986404	-0.0112519	-0.168054	TRUE	TRUE	TRUE
emb108	Hypercholesterolemia	INCLISIRAN	PCSK9	LDLR	ligand.receptor	hypercholesterolemia	HP_0003124	3	rs73015020	2063	0.0876148	0.851292	0.986404	-0.0112519	-0.168054	TRUE	TRUE	TRUE
emb108	Hypercholesterolemia	TAFOLECIMAB	PCSK9	LDLR	complex	hypercholesterolemia	HP_0003124	3	rs73015020	2063	0.0876148	0.851292	0.986404	-0.0112519	-0.168054	TRUE	TRUE	TRUE
emb108	Hypercholesterolemia	TAFOLECIMAB	PCSK9	LDLR	ligand.receptor	hypercholesterolemia	HP_0003124	3	rs73015020	2063	0.0876148	0.851292	0.986404	-0.0112519	-0.168054	TRUE	TRUE	TRUE
emb108	Hypercholesterolemia	LERODALCIBEP	PCSK9	LDLR	complex	hypercholesterolemia	HP_0003124	3	rs73015020	2063	0.0876148	0.851292	0.986404	-0.0112519	-0.168054	TRUE	TRUE	TRUE
emb108	Hypercholesterolemia	LERODALCIBEP	PCSK9	LDLR	ligand.receptor	hypercholesterolemia	HP_0003124	3	rs73015020	2063	0.0876148	0.851292	0.986404	-0.0112519	-0.168054	TRUE	TRUE	TRUE
emb108	Hypercholesterolemia	MIPOMERSEN SODIUM	APOB	LDLR	ligand.receptor	hypercholesterolemia	HP_0003124	3	rs73015020	2063	0.0876148	0.851292	0.986404	-0.0112519	-0.168054	TRUE	TRUE	TRUE
emb108	Hypercholesterolemia	ALIROCUMAB	PCSK9	LDLR	complex	hypercholesterolemia	HP_0003124	3	rs142130958	2045	0.070311	0.880714	0.987411	-0.0114494	-0.260825	TRUE	TRUE	TRUE
emb108	Hypercholesterolemia	ALIROCUMAB	PCSK9	LDLR	ligand.receptor	hypercholesterolemia	HP_0003124	3	rs142130958	2045	0.070311	0.880714	0.987411	-0.0114494	-0.260825	TRUE	TRUE	TRUE
emb108	Hypercholesterolemia	MIPOMERSEN	APOB	LDLR	ligand.receptor	hypercholesterolemia	HP_0003124	3	rs142130958	2045	0.070311	0.880714	0.987411	-0.0114494	-0.260825	TRUE	TRUE	TRUE
emb108	Hypercholesterolemia	EVOLOCUMAB	PCSK9	LDLR	complex	hypercholesterolemia	HP_0003124	4	rs142130958	2045	0.070311	0.880714	0.987411	-0.0114494	-0.260825	TRUE	TRUE	TRUE
emb108	Hypercholesterolemia	EVOLOCUMAB	PCSK9	LDLR	ligand.receptor	hypercholesterolemia	HP_0003124	4	rs142130958	2045	0.070311	0.880714	0.987411	-0.0114494	-0.260825	TRUE	TRUE	TRUE
emb108	Hypercholesterolemia	INCLISIRAN	PCSK9	LDLR	complex	hypercholesterolemia	HP_0003124	3	rs142130958	2045	0.070311	0.880714	0.987411	-0.0114494	-0.260825	TRUE	TRUE	TRUE
emb108	Hypercholesterolemia	INCLISIRAN	PCSK9	LDLR	ligand.receptor	hypercholesterolemia	HP_0003124	3	rs142130958	2045	0.070311	0.880714	0.987411	-0.0114494	-0.260825	TRUE	TRUE	TRUE
emb108	Hypercholesterolemia	TAFOLECIMAB	PCSK9	LDLR	complex	hypercholesterolemia	HP_0003124	3	rs142130958	2045	0.070311	0.880714	0.987411	-0.0114494	-0.260825	TRUE	TRUE	TRUE
emb108	Hypercholesterolemia	TAFOLECIMAB	PCSK9	LDLR	ligand.receptor	hypercholesterolemia	HP_0003124	3	rs142130958	2045	0.070311	0.880714	0.987411	-0.0114494	-0.260825	TRUE	TRUE	TRUE
emb108	Hypercholesterolemia	LERODALCIBEP	PCSK9	LDLR	complex	hypercholesterolemia	HP_0003124	3	rs142130958	2045	0.070311	0.880714	0.987411	-0.0114494	-0.260825	TRUE	TRUE	TRUE
emb108	Hypercholesterolemia	LERODALCIBEP	PCSK9	LDLR	ligand.receptor	hypercholesterolemia	HP_0003124	3	rs142130958	2045	0.070311	0.880714	0.987411	-0.0114494	-0.260825	TRUE	TRUE	TRUE
emb108	Hypercholesterolemia	MIPOMERSEN SODIUM	APOB	LDLR	ligand.receptor	hypercholesterolemia	HP_0003124	3	rs142130958	2045	0.070311	0.880714	0.987411	-0.0114494	-0.260825	TRUE	TRUE	TRUE
emb108	Hypercholesterolemia	ALIROCUMAB	PCSK9	LDLR	complex	hypercholesterolemia	HP_0003124	3	rs12151108	2089	0.0746686	0.873287	0.990646	-0.0113675	-0.23349	TRUE	TRUE	TRUE
emb108	Hypercholesterolemia	ALIROCUMAB	PCSK9	LDLR	ligand.receptor	hypercholesterolemia	HP_0003124	3	rs12151108	2089	0.0746686	0.873287	0.990646	-0.0113675	-0.23349	TRUE	TRUE	TRUE
emb108	Hypercholesterolemia	MIPOMERSEN	APOB	LDLR	ligand.receptor	hypercholesterolemia	HP_0003124	3	rs12151108	2089	0.0746686	0.873287	0.990646	-0.0113675	-0.23349	TRUE	TRUE	TRUE
emb108	Hypercholesterolemia	EVOLOCUMAB	PCSK9	LDLR	complex	hypercholesterolemia	HP_0003124	4	rs12151108	2089	0.0746686	0.873287	0.990646	-0.0113675	-0.23349	TRUE	TRUE	TRUE
emb108	Hypercholesterolemia	EVOLOCUMAB	PCSK9	LDLR	ligand.receptor	hypercholesterolemia	HP_0003124	4	rs12151108	2089	0.0746686	0.873287	0.990646	-0.0113675	-0.23349	TRUE	TRUE	TRUE
emb108	Hypercholesterolemia	INCLISIRAN	PCSK9	LDLR	complex	hypercholesterolemia	HP_0003124	3	rs12151108	2089	0.0746686	0.873287	0.990646	-0.0113675	-0.23349	TRUE	TRUE	TRUE
emb108	Hypercholesterolemia	INCLISIRAN	PCSK9	LDLR	ligand.receptor	hypercholesterolemia	HP_0003124	3	rs12151108	2089	0.0746686	0.873287	0.990646	-0.0113675	-0.23349	TRUE	TRUE	TRUE
emb108	Hypercholesterolemia	TAFOLECIMAB	PCSK9	LDLR	complex	hypercholesterolemia	HP_0003124	3	rs12151108	2089	0.0746686	0.873287	0.990646	-0.0113675	-0.23349	TRUE	TRUE	TRUE
emb108	Hypercholesterolemia	TAFOLECIMAB	PCSK9	LDLR	ligand.receptor	hypercholesterolemia	HP_0003124	3	rs12151108	2089	0.0746686	0.873287	0.990646	-0.0113675	-0.23349	TRUE	TRUE	TRUE
emb108	Hypercholesterolemia	LERODALCIBEP	PCSK9	LDLR	complex	hypercholesterolemia	HP_0003124	3	rs12151108	2089	0.0746686	0.873287	0.990646	-0.0113675	-0.23349	TRUE	TRUE	TRUE
emb108	Hypercholesterolemia	LERODALCIBEP	PCSK9	LDLR	ligand.receptor	hypercholesterolemia	HP_0003124	3	rs12151108	2089	0.0746686	0.873287	0.990646	-0.0113675	-0.23349	TRUE	TRUE	TRUE
emb108	Hypercholesterolemia	MIPOMERSEN SODIUM	APOB	LDLR	ligand.receptor	hypercholesterolemia	HP_0003124	3	rs12151108	2089	0.0746686	0.873287	0.990646	-0.0113675	-0.23349	TRUE	TRUE	TRUE
emb108	Hypercholesterolemia	ALIROCUMAB	PCSK9	LDLR	complex	hypercholesterolemia	HP_0003124	3	rs61194703	2075	0.0798847	0.864425	0.986923	-0.0113299	-0.220741	TRUE	TRUE	TRUE
emb108	Hypercholesterolemia	ALIROCUMAB	PCSK9	LDLR	ligand.receptor	hypercholesterolemia	HP_0003124	3	rs61194703	2075	0.0798847	0.864425	0.986923	-0.0113299	-0.220741	TRUE	TRUE	TRUE
emb108	Hypercholesterolemia	MIPOMERSEN	APOB	LDLR	ligand.receptor	hypercholesterolemia	HP_0003124	3	rs61194703	2075	0.0798847	0.864425	0.986923	-0.0113299	-0.220741	TRUE	TRUE	TRUE
emb108	Hypercholesterolemia	EVOLOCUMAB	PCSK9	LDLR	complex	hypercholesterolemia	HP_0003124	4	rs61194703	2075	0.0798847	0.864425	0.986923	-0.0113299	-0.220741	TRUE	TRUE	TRUE
emb108	Hypercholesterolemia	EVOLOCUMAB	PCSK9	LDLR	ligand.receptor	hypercholesterolemia	HP_0003124	4	rs61194703	2075	0.0798847	0.864425	0.986923	-0.0113299	-0.220741	TRUE	TRUE	TRUE
emb108	Hypercholesterolemia	INCLISIRAN	PCSK9	LDLR	complex	hypercholesterolemia	HP_0003124	3	rs61194703	2075	0.0798847	0.864425	0.986923	-0.0113299	-0.220741	TRUE	TRUE	TRUE
emb108	Hypercholesterolemia	INCLISIRAN	PCSK9	LDLR	ligand.receptor	hypercholesterolemia	HP_0003124	3	rs61194703	2075	0.0798847	0.864425	0.986923	-0.0113299	-0.220741	TRUE	TRUE	TRUE
emb108	Hypercholesterolemia	TAFOLECIMAB	PCSK9	LDLR	complex	hypercholesterolemia	HP_0003124	3	rs61194703	2075	0.0798847	0.864425	0.986923	-0.0113299	-0.220741	TRUE	TRUE	TRUE
emb108	Hypercholesterolemia	TAFOLECIMAB	PCSK9	LDLR	ligand.receptor	hypercholesterolemia	HP_0003124	3	rs61194703	2075	0.0798847	0.864425	0.986923	-0.0113299	-0.220741	TRUE	TRUE	TRUE
emb108	Hypercholesterolemia	LERODALCIBEP	PCSK9	LDLR	complex	hypercholesterolemia	HP_0003124	3	rs61194703	2075	0.0798847	0.864425	0.986923	-0.0113299	-0.220741	TRUE	TRUE	TRUE
emb108	Hypercholesterolemia	LERODALCIBEP	PCSK9	LDLR	ligand.receptor	hypercholesterolemia	HP_0003124	3	rs61194703	2075	0.0798847	0.864425	0.986923	-0.0113299	-0.220741	TRUE	TRUE	TRUE
emb108	Hypercholesterolemia	MIPOMERSEN SODIUM	APOB	LDLR	ligand.receptor	hypercholesterolemia	HP_0003124	3	rs61194703	2075	0.0798847	0.864425	0.986923	-0.0113299	-0.220741	TRUE	TRUE	TRUE
emb108	Hypercholesterolemia	EVOLOCUMAB	PCSK9	LDLR	complex	hyperlipidemia	MONDO_0021187	3	rs61194703	2033	0.0831936	0.858757	0.986923	-0.0113299	-0.182322	TRUE	TRUE	TRUE
emb108	Hypercholesterolemia	EVOLOCUMAB	PCSK9	LDLR	ligand.receptor	hyperlipidemia	MONDO_0021187	3	rs61194703	2033	0.0831936	0.858757	0.986923	-0.0113299	-0.182322	TRUE	TRUE	TRUE
emb108	Hypercholesterolemia	BOCOCIZUMAB	PCSK9	LDLR	complex	hyperlipidemia	MONDO_0021187	3	rs61194703	2033	0.0831936	0.858757	0.986923	-0.0113299	-0.182322	TRUE	TRUE	TRUE
emb108	Hypercholesterolemia	BOCOCIZUMAB	PCSK9	LDLR	ligand.receptor	hyperlipidemia	MONDO_0021187	3	rs61194703	2033	0.0831936	0.858757	0.986923	-0.0113299	-0.182322	TRUE	TRUE	TRUE
emb108	Hypercholesterolemia	ONGERICIMAB	PCSK9	LDLR	complex	hyperlipidemia	MONDO_0021187	3	rs61194703	2033	0.0831936	0.858757	0.986923	-0.0113299	-0.182322	TRUE	TRUE	TRUE
emb108	Hypercholesterolemia	ONGERICIMAB	PCSK9	LDLR	ligand.receptor	hyperlipidemia	MONDO_0021187	3	rs61194703	2033	0.0831936	0.858757	0.986923	-0.0113299	-0.182322	TRUE	TRUE	TRUE
emb108	Hypercholesterolemia	EVOLOCUMAB	PCSK9	LDLR	complex	hyperlipidemia	MONDO_0021187	3	rs142130958	2015	0.0711601	0.879245	0.987411	-0.0114494	-0.302324	TRUE	TRUE	TRUE
emb108	Hypercholesterolemia	EVOLOCUMAB	PCSK9	LDLR	ligand.receptor	hyperlipidemia	MONDO_0021187	3	rs142130958	2015	0.0711601	0.879245	0.987411	-0.0114494	-0.302324	TRUE	TRUE	TRUE
emb108	Hypercholesterolemia	BOCOCIZUMAB	PCSK9	LDLR	complex	hyperlipidemia	MONDO_0021187	3	rs142130958	2015	0.0711601	0.879245	0.987411	-0.0114494	-0.302324	TRUE	TRUE	TRUE
emb108	Hypercholesterolemia	BOCOCIZUMAB	PCSK9	LDLR	ligand.receptor	hyperlipidemia	MONDO_0021187	3	rs142130958	2015	0.0711601	0.879245	0.987411	-0.0114494	-0.302324	TRUE	TRUE	TRUE
emb108	Hypercholesterolemia	ONGERICIMAB	PCSK9	LDLR	complex	hyperlipidemia	MONDO_0021187	3	rs142130958	2015	0.0711601	0.879245	0.987411	-0.0114494	-0.302324	TRUE	TRUE	TRUE
emb108	Hypercholesterolemia	ONGERICIMAB	PCSK9	LDLR	ligand.receptor	hyperlipidemia	MONDO_0021187	3	rs142130958	2015	0.0711601	0.879245	0.987411	-0.0114494	-0.302324	TRUE	TRUE	TRUE
emb108	Hypercholesterolemia	EVOLOCUMAB	PCSK9	LDLR	complex	hyperlipidemia	MONDO_0021187	3	rs73015020	2060	0.0879148	0.850769	0.986404	-0.0112519	-0.224742	TRUE	TRUE	TRUE
emb108	Hypercholesterolemia	EVOLOCUMAB	PCSK9	LDLR	ligand.receptor	hyperlipidemia	MONDO_0021187	3	rs73015020	2060	0.0879148	0.850769	0.986404	-0.0112519	-0.224742	TRUE	TRUE	TRUE
emb108	Hypercholesterolemia	BOCOCIZUMAB	PCSK9	LDLR	complex	hyperlipidemia	MONDO_0021187	3	rs73015020	2060	0.0879148	0.850769	0.986404	-0.0112519	-0.224742	TRUE	TRUE	TRUE
emb108	Hypercholesterolemia	BOCOCIZUMAB	PCSK9	LDLR	ligand.receptor	hyperlipidemia	MONDO_0021187	3	rs73015020	2060	0.0879148	0.850769	0.986404	-0.0112519	-0.224742	TRUE	TRUE	TRUE
emb108	Hypercholesterolemia	ONGERICIMAB	PCSK9	LDLR	complex	hyperlipidemia	MONDO_0021187	3	rs73015020	2060	0.0879148	0.850769	0.986404	-0.0112519	-0.224742	TRUE	TRUE	TRUE
emb108	Hypercholesterolemia	ONGERICIMAB	PCSK9	LDLR	ligand.receptor	hyperlipidemia	MONDO_0021187	3	rs73015020	2060	0.0879148	0.850769	0.986404	-0.0112519	-0.224742	TRUE	TRUE	TRUE
emb108	Hypercholesterolemia	EVOLOCUMAB	PCSK9	LDLR	complex	hyperlipidemia	MONDO_0021187	3	rs138294113	2040	0.0667549	0.886675	0.987655	-0.011462	-0.242162	TRUE	TRUE	TRUE
emb108	Hypercholesterolemia	EVOLOCUMAB	PCSK9	LDLR	ligand.receptor	hyperlipidemia	MONDO_0021187	3	rs138294113	2040	0.0667549	0.886675	0.987655	-0.011462	-0.242162	TRUE	TRUE	TRUE
emb108	Hypercholesterolemia	BOCOCIZUMAB	PCSK9	LDLR	complex	hyperlipidemia	MONDO_0021187	3	rs138294113	2040	0.0667549	0.886675	0.987655	-0.011462	-0.242162	TRUE	TRUE	TRUE
emb108	Hypercholesterolemia	BOCOCIZUMAB	PCSK9	LDLR	ligand.receptor	hyperlipidemia	MONDO_0021187	3	rs138294113	2040	0.0667549	0.886675	0.987655	-0.011462	-0.242162	TRUE	TRUE	TRUE
emb108	Hypercholesterolemia	ONGERICIMAB	PCSK9	LDLR	complex	hyperlipidemia	MONDO_0021187	3	rs138294113	2040	0.0667549	0.886675	0.987655	-0.011462	-0.242162	TRUE	TRUE	TRUE
emb108	Hypercholesterolemia	ONGERICIMAB	PCSK9	LDLR	ligand.receptor	hyperlipidemia	MONDO_0021187	3	rs138294113	2040	0.0667549	0.886675	0.987655	-0.011462	-0.242162	TRUE	TRUE	TRUE
emb108	Myocardial infarction	EVOLOCUMAB	PCSK9	LDLR	complex	myocardial infarction	EFO_0000612	4	rs61194703	2179	0.0745201	0.873654	0.986923	-0.0113299	-0.101654	FALSE	TRUE	TRUE
emb108	Myocardial infarction	EVOLOCUMAB	PCSK9	LDLR	ligand.receptor	myocardial infarction	EFO_0000612	4	rs61194703	2179	0.0745201	0.873654	0.986923	-0.0113299	-0.101654	FALSE	TRUE	TRUE
emb108	Myocardial infarction	EVOLOCUMAB	PCSK9	LDLR	complex	myocardial infarction	EFO_0000612	4	rs73015016	1803	0.0807089	0.862118	0.984894	-0.0115004	-0.104569	FALSE	TRUE	TRUE
emb108	Myocardial infarction	EVOLOCUMAB	PCSK9	LDLR	ligand.receptor	myocardial infarction	EFO_0000612	4	rs73015016	1803	0.0807089	0.862118	0.984894	-0.0115004	-0.104569	FALSE	TRUE	TRUE
emb108	Myocardial infarction	EVOLOCUMAB	PCSK9	LDLR	complex	myocardial infarction	EFO_0000612	4	rs112374545	1510	0.0712926	0.877272	0.985214	-0.0113722	-0.105488	FALSE	TRUE	TRUE
emb108	Myocardial infarction	EVOLOCUMAB	PCSK9	LDLR	ligand.receptor	myocardial infarction	EFO_0000612	4	rs112374545	1510	0.0712926	0.877272	0.985214	-0.0113722	-0.105488	FALSE	TRUE	TRUE
emb108	Myocardial infarction	EVOLOCUMAB	PCSK9	LDLR	complex	myocardial infarction	EFO_0000612	4	rs148898583	2172	0.0727269	0.876684	0.986053	-0.0114828	-0.0925792	FALSE	TRUE	TRUE
emb108	Myocardial infarction	EVOLOCUMAB	PCSK9	LDLR	ligand.receptor	myocardial infarction	EFO_0000612	4	rs148898583	2172	0.0727269	0.876684	0.986053	-0.0114828	-0.0925792	FALSE	TRUE	TRUE
emb108	Myocardial infarction	EVOLOCUMAB	PCSK9	LDLR	complex	myocardial infarction	EFO_0000612	4	rs73015020	2177	0.0866205	0.85314	0.986404	-0.0112519	-0.0861777	FALSE	TRUE	TRUE
emb108	Myocardial infarction	EVOLOCUMAB	PCSK9	LDLR	ligand.receptor	myocardial infarction	EFO_0000612	4	rs73015020	2177	0.0866205	0.85314	0.986404	-0.0112519	-0.0861777	FALSE	TRUE	TRUE
emb108	Coronary atherosclerosis	ALIROCUMAB	PCSK9	LDLR	complex	atherosclerosis	EFO_0003914	3	rs77140532	2061	0.0816744	0.861379	0.984939	-0.0113473	-0.13715	FALSE	TRUE	TRUE
emb108	Coronary atherosclerosis	ALIROCUMAB	PCSK9	LDLR	ligand.receptor	atherosclerosis	EFO_0003914	3	rs77140532	2061	0.0816744	0.861379	0.984939	-0.0113473	-0.13715	FALSE	TRUE	TRUE
emb108	Coronary atherosclerosis	INCLISIRAN	PCSK9	LDLR	complex	atherosclerosis	EFO_0003914	3	rs77140532	2061	0.0816744	0.861379	0.984939	-0.0113473	-0.13715	FALSE	TRUE	TRUE
emb108	Coronary atherosclerosis	INCLISIRAN	PCSK9	LDLR	ligand.receptor	atherosclerosis	EFO_0003914	3	rs77140532	2061	0.0816744	0.861379	0.984939	-0.0113473	-0.13715	FALSE	TRUE	TRUE
emb108	Coronary atherosclerosis	INCLISIRAN SODIUM	PCSK9	LDLR	complex	atherosclerosis	EFO_0003914	4	rs77140532	2061	0.0816744	0.861379	0.984939	-0.0113473	-0.13715	FALSE	TRUE	TRUE
emb108	Coronary atherosclerosis	INCLISIRAN SODIUM	PCSK9	LDLR	ligand.receptor	atherosclerosis	EFO_0003914	4	rs77140532	2061	0.0816744	0.861379	0.984939	-0.0113473	-0.13715	FALSE	TRUE	TRUE
emb108	Coronary atherosclerosis	ALIROCUMAB	PCSK9	LDLR	complex	atherosclerosis	EFO_0003914	3	rs73015021	2078	0.0821231	0.860629	0.984955	-0.011358	-0.124869	FALSE	TRUE	TRUE
emb108	Coronary atherosclerosis	ALIROCUMAB	PCSK9	LDLR	ligand.receptor	atherosclerosis	EFO_0003914	3	rs73015021	2078	0.0821231	0.860629	0.984955	-0.011358	-0.124869	FALSE	TRUE	TRUE
emb108	Coronary atherosclerosis	INCLISIRAN	PCSK9	LDLR	complex	atherosclerosis	EFO_0003914	3	rs73015021	2078	0.0821231	0.860629	0.984955	-0.011358	-0.124869	FALSE	TRUE	TRUE
emb108	Coronary atherosclerosis	INCLISIRAN	PCSK9	LDLR	ligand.receptor	atherosclerosis	EFO_0003914	3	rs73015021	2078	0.0821231	0.860629	0.984955	-0.011358	-0.124869	FALSE	TRUE	TRUE
emb108	Coronary atherosclerosis	INCLISIRAN SODIUM	PCSK9	LDLR	complex	atherosclerosis	EFO_0003914	4	rs73015021	2078	0.0821231	0.860629	0.984955	-0.011358	-0.124869	FALSE	TRUE	TRUE
emb108	Coronary atherosclerosis	INCLISIRAN SODIUM	PCSK9	LDLR	ligand.receptor	atherosclerosis	EFO_0003914	4	rs73015021	2078	0.0821231	0.860629	0.984955	-0.011358	-0.124869	FALSE	TRUE	TRUE
emb108	Coronary atherosclerosis	ALIROCUMAB	PCSK9	LDLR	complex	atherosclerosis	EFO_0003914	3	rs61194703	2060	0.080416	0.863518	0.986923	-0.0113299	-0.119559	FALSE	TRUE	TRUE
emb108	Coronary atherosclerosis	ALIROCUMAB	PCSK9	LDLR	ligand.receptor	atherosclerosis	EFO_0003914	3	rs61194703	2060	0.080416	0.863518	0.986923	-0.0113299	-0.119559	FALSE	TRUE	TRUE
emb108	Coronary atherosclerosis	INCLISIRAN	PCSK9	LDLR	complex	atherosclerosis	EFO_0003914	3	rs61194703	2060	0.080416	0.863518	0.986923	-0.0113299	-0.119559	FALSE	TRUE	TRUE
emb108	Coronary atherosclerosis	INCLISIRAN	PCSK9	LDLR	ligand.receptor	atherosclerosis	EFO_0003914	3	rs61194703	2060	0.080416	0.863518	0.986923	-0.0113299	-0.119559	FALSE	TRUE	TRUE
emb108	Coronary atherosclerosis	INCLISIRAN SODIUM	PCSK9	LDLR	complex	atherosclerosis	EFO_0003914	4	rs61194703	2060	0.080416	0.863518	0.986923	-0.0113299	-0.119559	FALSE	TRUE	TRUE
emb108	Coronary atherosclerosis	INCLISIRAN SODIUM	PCSK9	LDLR	ligand.receptor	atherosclerosis	EFO_0003914	4	rs61194703	2060	0.080416	0.863518	0.986923	-0.0113299	-0.119559	FALSE	TRUE	TRUE
emb108	Coronary atherosclerosis	ALIROCUMAB	PCSK9	LDLR	complex	atherosclerosis	EFO_0003914	3	rs73015024	2061	0.0780162	0.867587	0.990814	-0.0113873	-0.117783	FALSE	TRUE	TRUE
emb108	Coronary atherosclerosis	ALIROCUMAB	PCSK9	LDLR	ligand.receptor	atherosclerosis	EFO_0003914	3	rs73015024	2061	0.0780162	0.867587	0.990814	-0.0113873	-0.117783	FALSE	TRUE	TRUE
emb108	Coronary atherosclerosis	INCLISIRAN	PCSK9	LDLR	complex	atherosclerosis	EFO_0003914	3	rs73015024	2061	0.0780162	0.867587	0.990814	-0.0113873	-0.117783	FALSE	TRUE	TRUE
emb108	Coronary atherosclerosis	INCLISIRAN	PCSK9	LDLR	ligand.receptor	atherosclerosis	EFO_0003914	3	rs73015024	2061	0.0780162	0.867587	0.990814	-0.0113873	-0.117783	FALSE	TRUE	TRUE
emb108	Coronary atherosclerosis	INCLISIRAN SODIUM	PCSK9	LDLR	complex	atherosclerosis	EFO_0003914	4	rs73015024	2061	0.0780162	0.867587	0.990814	-0.0113873	-0.117783	FALSE	TRUE	TRUE
emb108	Coronary atherosclerosis	INCLISIRAN SODIUM	PCSK9	LDLR	ligand.receptor	atherosclerosis	EFO_0003914	4	rs73015024	2061	0.0780162	0.867587	0.990814	-0.0113873	-0.117783	FALSE	TRUE	TRUE
emb108	Coronary atherosclerosis	ALIROCUMAB	PCSK9	LDLR	complex	coronary artery disease	EFO_0001645	4	rs73015024	3373	0.0764361	0.871117	0.990814	-0.0113873	-0.129272	FALSE	TRUE	TRUE
emb108	Coronary atherosclerosis	ALIROCUMAB	PCSK9	LDLR	ligand.receptor	coronary artery disease	EFO_0001645	4	rs73015024	3373	0.0764361	0.871117	0.990814	-0.0113873	-0.129272	FALSE	TRUE	TRUE
emb108	Coronary atherosclerosis	EVOLOCUMAB	PCSK9	LDLR	complex	coronary artery disease	EFO_0001645	4	rs73015024	3373	0.0764361	0.871117	0.990814	-0.0113873	-0.129272	FALSE	TRUE	TRUE
emb108	Coronary atherosclerosis	EVOLOCUMAB	PCSK9	LDLR	ligand.receptor	coronary artery disease	EFO_0001645	4	rs73015024	3373	0.0764361	0.871117	0.990814	-0.0113873	-0.129272	FALSE	TRUE	TRUE
emb108	Coronary atherosclerosis	INCLISIRAN	PCSK9	LDLR	complex	coronary artery disease	EFO_0001645	3	rs73015024	3373	0.0764361	0.871117	0.990814	-0.0113873	-0.129272	FALSE	TRUE	TRUE
emb108	Coronary atherosclerosis	INCLISIRAN	PCSK9	LDLR	ligand.receptor	coronary artery disease	EFO_0001645	3	rs73015024	3373	0.0764361	0.871117	0.990814	-0.0113873	-0.129272	FALSE	TRUE	TRUE
emb108	Coronary atherosclerosis	ALIROCUMAB	PCSK9	LDLR	complex	coronary artery disease	EFO_0001645	4	rs142130958	3337	0.0721547	0.878319	0.987411	-0.0114494	-0.129272	FALSE	TRUE	TRUE
emb108	Coronary atherosclerosis	ALIROCUMAB	PCSK9	LDLR	ligand.receptor	coronary artery disease	EFO_0001645	4	rs142130958	3337	0.0721547	0.878319	0.987411	-0.0114494	-0.129272	FALSE	TRUE	TRUE
emb108	Coronary atherosclerosis	EVOLOCUMAB	PCSK9	LDLR	complex	coronary artery disease	EFO_0001645	4	rs142130958	3337	0.0721547	0.878319	0.987411	-0.0114494	-0.129272	FALSE	TRUE	TRUE
emb108	Coronary atherosclerosis	EVOLOCUMAB	PCSK9	LDLR	ligand.receptor	coronary artery disease	EFO_0001645	4	rs142130958	3337	0.0721547	0.878319	0.987411	-0.0114494	-0.129272	FALSE	TRUE	TRUE
emb108	Coronary atherosclerosis	INCLISIRAN	PCSK9	LDLR	complex	coronary artery disease	EFO_0001645	3	rs142130958	3337	0.0721547	0.878319	0.987411	-0.0114494	-0.129272	FALSE	TRUE	TRUE
emb108	Coronary atherosclerosis	INCLISIRAN	PCSK9	LDLR	ligand.receptor	coronary artery disease	EFO_0001645	3	rs142130958	3337	0.0721547	0.878319	0.987411	-0.0114494	-0.129272	FALSE	TRUE	TRUE
emb108	Coronary atherosclerosis	ALIROCUMAB	PCSK9	LDLR	complex	coronary artery disease	EFO_0001645	4	rs56289821	2365	0.0682143	0.883233	0.984512	-0.0114734	-0.13361	FALSE	TRUE	TRUE
emb108	Coronary atherosclerosis	ALIROCUMAB	PCSK9	LDLR	ligand.receptor	coronary artery disease	EFO_0001645	4	rs56289821	2365	0.0682143	0.883233	0.984512	-0.0114734	-0.13361	FALSE	TRUE	TRUE
emb108	Coronary atherosclerosis	EVOLOCUMAB	PCSK9	LDLR	complex	coronary artery disease	EFO_0001645	4	rs56289821	2365	0.0682143	0.883233	0.984512	-0.0114734	-0.13361	FALSE	TRUE	TRUE
emb108	Coronary atherosclerosis	EVOLOCUMAB	PCSK9	LDLR	ligand.receptor	coronary artery disease	EFO_0001645	4	rs56289821	2365	0.0682143	0.883233	0.984512	-0.0114734	-0.13361	FALSE	TRUE	TRUE
emb108	Coronary atherosclerosis	INCLISIRAN	PCSK9	LDLR	complex	coronary artery disease	EFO_0001645	3	rs56289821	2365	0.0682143	0.883233	0.984512	-0.0114734	-0.13361	FALSE	TRUE	TRUE
emb108	Coronary atherosclerosis	INCLISIRAN	PCSK9	LDLR	ligand.receptor	coronary artery disease	EFO_0001645	3	rs56289821	2365	0.0682143	0.883233	0.984512	-0.0114734	-0.13361	FALSE	TRUE	TRUE
emb108	Coronary atherosclerosis	ALIROCUMAB	PCSK9	LDLR	complex	coronary artery disease	EFO_0001645	4	rs56289821	2216	0.0637678	0.888233	0.984512	-0.0114734	-0.1161	FALSE	TRUE	TRUE
emb108	Coronary atherosclerosis	ALIROCUMAB	PCSK9	LDLR	ligand.receptor	coronary artery disease	EFO_0001645	4	rs56289821	2216	0.0637678	0.888233	0.984512	-0.0114734	-0.1161	FALSE	TRUE	TRUE
emb108	Coronary atherosclerosis	EVOLOCUMAB	PCSK9	LDLR	complex	coronary artery disease	EFO_0001645	4	rs56289821	2216	0.0637678	0.888233	0.984512	-0.0114734	-0.1161	FALSE	TRUE	TRUE
emb108	Coronary atherosclerosis	EVOLOCUMAB	PCSK9	LDLR	ligand.receptor	coronary artery disease	EFO_0001645	4	rs56289821	2216	0.0637678	0.888233	0.984512	-0.0114734	-0.1161	FALSE	TRUE	TRUE
emb108	Coronary atherosclerosis	INCLISIRAN	PCSK9	LDLR	complex	coronary artery disease	EFO_0001645	3	rs56289821	2216	0.0637678	0.888233	0.984512	-0.0114734	-0.1161	FALSE	TRUE	TRUE
emb108	Coronary atherosclerosis	INCLISIRAN	PCSK9	LDLR	ligand.receptor	coronary artery disease	EFO_0001645	3	rs56289821	2216	0.0637678	0.888233	0.984512	-0.0114734	-0.1161	FALSE	TRUE	TRUE
emb108	Coronary atherosclerosis	ALIROCUMAB	PCSK9	LDLR	complex	coronary artery disease	EFO_0001645	4	rs6511720	2214	0.0636041	0.888124	1	-0.011595	-0.108449	FALSE	TRUE	TRUE
emb108	Coronary atherosclerosis	ALIROCUMAB	PCSK9	LDLR	ligand.receptor	coronary artery disease	EFO_0001645	4	rs6511720	2214	0.0636041	0.888124	1	-0.011595	-0.108449	FALSE	TRUE	TRUE
emb108	Coronary atherosclerosis	EVOLOCUMAB	PCSK9	LDLR	complex	coronary artery disease	EFO_0001645	4	rs6511720	2214	0.0636041	0.888124	1	-0.011595	-0.108449	FALSE	TRUE	TRUE
emb108	Coronary atherosclerosis	EVOLOCUMAB	PCSK9	LDLR	ligand.receptor	coronary artery disease	EFO_0001645	4	rs6511720	2214	0.0636041	0.888124	1	-0.011595	-0.108449	FALSE	TRUE	TRUE
emb108	Coronary atherosclerosis	INCLISIRAN	PCSK9	LDLR	complex	coronary artery disease	EFO_0001645	3	rs6511720	2214	0.0636041	0.888124	1	-0.011595	-0.108449	FALSE	TRUE	TRUE
emb108	Coronary atherosclerosis	INCLISIRAN	PCSK9	LDLR	ligand.receptor	coronary artery disease	EFO_0001645	3	rs6511720	2214	0.0636041	0.888124	1	-0.011595	-0.108449	FALSE	TRUE	TRUE
emb108	Coronary atherosclerosis	ALIROCUMAB	PCSK9	LDLR	complex	coronary artery disease	EFO_0001645	4	rs55997232	3585	0.0688949	0.884086	0.984344	-0.0114475	-0.114457	FALSE	TRUE	TRUE
emb108	Coronary atherosclerosis	ALIROCUMAB	PCSK9	LDLR	ligand.receptor	coronary artery disease	EFO_0001645	4	rs55997232	3585	0.0688949	0.884086	0.984344	-0.0114475	-0.114457	FALSE	TRUE	TRUE
emb108	Coronary atherosclerosis	EVOLOCUMAB	PCSK9	LDLR	complex	coronary artery disease	EFO_0001645	4	rs55997232	3585	0.0688949	0.884086	0.984344	-0.0114475	-0.114457	FALSE	TRUE	TRUE
emb108	Coronary atherosclerosis	EVOLOCUMAB	PCSK9	LDLR	ligand.receptor	coronary artery disease	EFO_0001645	4	rs55997232	3585	0.0688949	0.884086	0.984344	-0.0114475	-0.114457	FALSE	TRUE	TRUE
emb108	Coronary atherosclerosis	INCLISIRAN	PCSK9	LDLR	complex	coronary artery disease	EFO_0001645	3	rs55997232	3585	0.0688949	0.884086	0.984344	-0.0114475	-0.114457	FALSE	TRUE	TRUE
emb108	Coronary atherosclerosis	INCLISIRAN	PCSK9	LDLR	ligand.receptor	coronary artery disease	EFO_0001645	3	rs55997232	3585	0.0688949	0.884086	0.984344	-0.0114475	-0.114457	FALSE	TRUE	TRUE
emb108	Coronary atherosclerosis	ALIROCUMAB	PCSK9	LDLR	complex	coronary artery disease	EFO_0001645	4	rs56289821	1774	0.0556124	0.895445	0.984512	-0.0114734	-0.0428403	FALSE	TRUE	TRUE
emb108	Coronary atherosclerosis	ALIROCUMAB	PCSK9	LDLR	ligand.receptor	coronary artery disease	EFO_0001645	4	rs56289821	1774	0.0556124	0.895445	0.984512	-0.0114734	-0.0428403	FALSE	TRUE	TRUE
emb108	Coronary atherosclerosis	EVOLOCUMAB	PCSK9	LDLR	complex	coronary artery disease	EFO_0001645	4	rs56289821	1774	0.0556124	0.895445	0.984512	-0.0114734	-0.0428403	FALSE	TRUE	TRUE
emb108	Coronary atherosclerosis	EVOLOCUMAB	PCSK9	LDLR	ligand.receptor	coronary artery disease	EFO_0001645	4	rs56289821	1774	0.0556124	0.895445	0.984512	-0.0114734	-0.0428403	FALSE	TRUE	TRUE
emb108	Coronary atherosclerosis	INCLISIRAN	PCSK9	LDLR	complex	coronary artery disease	EFO_0001645	3	rs56289821	1774	0.0556124	0.895445	0.984512	-0.0114734	-0.0428403	FALSE	TRUE	TRUE
emb108	Coronary atherosclerosis	INCLISIRAN	PCSK9	LDLR	ligand.receptor	coronary artery disease	EFO_0001645	3	rs56289821	1774	0.0556124	0.895445	0.984512	-0.0114734	-0.0428403	FALSE	TRUE	TRUE
emb108	Coronary atherosclerosis	ALIROCUMAB	PCSK9	LDLR	complex	coronary artery disease	EFO_0001645	4	rs142130958	3365	0.0824888	0.86089	0.987411	-0.0114494	-0.0861777	FALSE	TRUE	TRUE
emb108	Coronary atherosclerosis	ALIROCUMAB	PCSK9	LDLR	ligand.receptor	coronary artery disease	EFO_0001645	4	rs142130958	3365	0.0824888	0.86089	0.987411	-0.0114494	-0.0861777	FALSE	TRUE	TRUE
emb108	Coronary atherosclerosis	EVOLOCUMAB	PCSK9	LDLR	complex	coronary artery disease	EFO_0001645	4	rs142130958	3365	0.0824888	0.86089	0.987411	-0.0114494	-0.0861777	FALSE	TRUE	TRUE
emb108	Coronary atherosclerosis	EVOLOCUMAB	PCSK9	LDLR	ligand.receptor	coronary artery disease	EFO_0001645	4	rs142130958	3365	0.0824888	0.86089	0.987411	-0.0114494	-0.0861777	FALSE	TRUE	TRUE
emb108	Coronary atherosclerosis	INCLISIRAN	PCSK9	LDLR	complex	coronary artery disease	EFO_0001645	3	rs142130958	3365	0.0824888	0.86089	0.987411	-0.0114494	-0.0861777	FALSE	TRUE	TRUE
emb108	Coronary atherosclerosis	INCLISIRAN	PCSK9	LDLR	ligand.receptor	coronary artery disease	EFO_0001645	3	rs142130958	3365	0.0824888	0.86089	0.987411	-0.0114494	-0.0861777	FALSE	TRUE	TRUE
emb108	Coronary atherosclerosis	ALIROCUMAB	PCSK9	LDLR	complex	coronary artery disease	EFO_0001645	4	rs12151108	3354	0.0730995	0.876721	0.990646	-0.0113675	-0.0880109	FALSE	TRUE	TRUE
emb108	Coronary atherosclerosis	ALIROCUMAB	PCSK9	LDLR	ligand.receptor	coronary artery disease	EFO_0001645	4	rs12151108	3354	0.0730995	0.876721	0.990646	-0.0113675	-0.0880109	FALSE	TRUE	TRUE
emb108	Coronary atherosclerosis	EVOLOCUMAB	PCSK9	LDLR	complex	coronary artery disease	EFO_0001645	4	rs12151108	3354	0.0730995	0.876721	0.990646	-0.0113675	-0.0880109	FALSE	TRUE	TRUE
emb108	Coronary atherosclerosis	EVOLOCUMAB	PCSK9	LDLR	ligand.receptor	coronary artery disease	EFO_0001645	4	rs12151108	3354	0.0730995	0.876721	0.990646	-0.0113675	-0.0880109	FALSE	TRUE	TRUE
emb108	Coronary atherosclerosis	INCLISIRAN	PCSK9	LDLR	complex	coronary artery disease	EFO_0001645	3	rs12151108	3354	0.0730995	0.876721	0.990646	-0.0113675	-0.0880109	FALSE	TRUE	TRUE
emb108	Coronary atherosclerosis	INCLISIRAN	PCSK9	LDLR	ligand.receptor	coronary artery disease	EFO_0001645	3	rs12151108	3354	0.0730995	0.876721	0.990646	-0.0113675	-0.0880109	FALSE	TRUE	TRUE
emb108	Coronary atherosclerosis	ALIROCUMAB	PCSK9	LDLR	complex	coronary artery disease	EFO_0001645	4	rs73015024	3374	0.0747567	0.873945	0.990814	-0.0113873	-0.126633	FALSE	TRUE	TRUE
emb108	Coronary atherosclerosis	ALIROCUMAB	PCSK9	LDLR	ligand.receptor	coronary artery disease	EFO_0001645	4	rs73015024	3374	0.0747567	0.873945	0.990814	-0.0113873	-0.126633	FALSE	TRUE	TRUE
emb108	Coronary atherosclerosis	EVOLOCUMAB	PCSK9	LDLR	complex	coronary artery disease	EFO_0001645	4	rs73015024	3374	0.0747567	0.873945	0.990814	-0.0113873	-0.126633	FALSE	TRUE	TRUE
emb108	Coronary atherosclerosis	EVOLOCUMAB	PCSK9	LDLR	ligand.receptor	coronary artery disease	EFO_0001645	4	rs73015024	3374	0.0747567	0.873945	0.990814	-0.0113873	-0.126633	FALSE	TRUE	TRUE
emb108	Coronary atherosclerosis	INCLISIRAN	PCSK9	LDLR	complex	coronary artery disease	EFO_0001645	3	rs73015024	3374	0.0747567	0.873945	0.990814	-0.0113873	-0.126633	FALSE	TRUE	TRUE
emb108	Coronary atherosclerosis	INCLISIRAN	PCSK9	LDLR	ligand.receptor	coronary artery disease	EFO_0001645	3	rs73015024	3374	0.0747567	0.873945	0.990814	-0.0113873	-0.126633	FALSE	TRUE	TRUE
emb109	Hypercholesterolemia	ALIROCUMAB	PCSK9	LDLR	complex	hypercholesterolemia	HP_0003124	3	rs138294113	2074	0.0993601	0.900069	0.892531	0.0157954	-0.121332	TRUE	TRUE	TRUE
emb109	Hypercholesterolemia	ALIROCUMAB	PCSK9	LDLR	ligand.receptor	hypercholesterolemia	HP_0003124	3	rs138294113	2074	0.0993601	0.900069	0.892531	0.0157954	-0.121332	TRUE	TRUE	TRUE
emb109	Hypercholesterolemia	MIPOMERSEN	APOB	LDLR	ligand.receptor	hypercholesterolemia	HP_0003124	3	rs138294113	2074	0.0993601	0.900069	0.892531	0.0157954	-0.121332	TRUE	TRUE	TRUE
emb109	Hypercholesterolemia	EVOLOCUMAB	PCSK9	LDLR	complex	hypercholesterolemia	HP_0003124	4	rs138294113	2074	0.0993601	0.900069	0.892531	0.0157954	-0.121332	TRUE	TRUE	TRUE
emb109	Hypercholesterolemia	EVOLOCUMAB	PCSK9	LDLR	ligand.receptor	hypercholesterolemia	HP_0003124	4	rs138294113	2074	0.0993601	0.900069	0.892531	0.0157954	-0.121332	TRUE	TRUE	TRUE
emb109	Hypercholesterolemia	INCLISIRAN	PCSK9	LDLR	complex	hypercholesterolemia	HP_0003124	3	rs138294113	2074	0.0993601	0.900069	0.892531	0.0157954	-0.121332	TRUE	TRUE	TRUE
emb109	Hypercholesterolemia	INCLISIRAN	PCSK9	LDLR	ligand.receptor	hypercholesterolemia	HP_0003124	3	rs138294113	2074	0.0993601	0.900069	0.892531	0.0157954	-0.121332	TRUE	TRUE	TRUE
emb109	Hypercholesterolemia	TAFOLECIMAB	PCSK9	LDLR	complex	hypercholesterolemia	HP_0003124	3	rs138294113	2074	0.0993601	0.900069	0.892531	0.0157954	-0.121332	TRUE	TRUE	TRUE
emb109	Hypercholesterolemia	TAFOLECIMAB	PCSK9	LDLR	ligand.receptor	hypercholesterolemia	HP_0003124	3	rs138294113	2074	0.0993601	0.900069	0.892531	0.0157954	-0.121332	TRUE	TRUE	TRUE
emb109	Hypercholesterolemia	LERODALCIBEP	PCSK9	LDLR	complex	hypercholesterolemia	HP_0003124	3	rs138294113	2074	0.0993601	0.900069	0.892531	0.0157954	-0.121332	TRUE	TRUE	TRUE
emb109	Hypercholesterolemia	LERODALCIBEP	PCSK9	LDLR	ligand.receptor	hypercholesterolemia	HP_0003124	3	rs138294113	2074	0.0993601	0.900069	0.892531	0.0157954	-0.121332	TRUE	TRUE	TRUE
emb109	Hypercholesterolemia	MIPOMERSEN SODIUM	APOB	LDLR	ligand.receptor	hypercholesterolemia	HP_0003124	3	rs138294113	2074	0.0993601	0.900069	0.892531	0.0157954	-0.121332	TRUE	TRUE	TRUE
emb109	Hypercholesterolemia	ALIROCUMAB	PCSK9	LDLR	complex	hypercholesterolemia	HP_0003124	3	rs73015024	2070	0.111546	0.887813	0.890257	0.0156504	-0.135405	TRUE	TRUE	TRUE
emb109	Hypercholesterolemia	ALIROCUMAB	PCSK9	LDLR	ligand.receptor	hypercholesterolemia	HP_0003124	3	rs73015024	2070	0.111546	0.887813	0.890257	0.0156504	-0.135405	TRUE	TRUE	TRUE
emb109	Hypercholesterolemia	MIPOMERSEN	APOB	LDLR	ligand.receptor	hypercholesterolemia	HP_0003124	3	rs73015024	2070	0.111546	0.887813	0.890257	0.0156504	-0.135405	TRUE	TRUE	TRUE
emb109	Hypercholesterolemia	EVOLOCUMAB	PCSK9	LDLR	complex	hypercholesterolemia	HP_0003124	4	rs73015024	2070	0.111546	0.887813	0.890257	0.0156504	-0.135405	TRUE	TRUE	TRUE
emb109	Hypercholesterolemia	EVOLOCUMAB	PCSK9	LDLR	ligand.receptor	hypercholesterolemia	HP_0003124	4	rs73015024	2070	0.111546	0.887813	0.890257	0.0156504	-0.135405	TRUE	TRUE	TRUE
emb109	Hypercholesterolemia	INCLISIRAN	PCSK9	LDLR	complex	hypercholesterolemia	HP_0003124	3	rs73015024	2070	0.111546	0.887813	0.890257	0.0156504	-0.135405	TRUE	TRUE	TRUE
emb109	Hypercholesterolemia	INCLISIRAN	PCSK9	LDLR	ligand.receptor	hypercholesterolemia	HP_0003124	3	rs73015024	2070	0.111546	0.887813	0.890257	0.0156504	-0.135405	TRUE	TRUE	TRUE
emb109	Hypercholesterolemia	TAFOLECIMAB	PCSK9	LDLR	complex	hypercholesterolemia	HP_0003124	3	rs73015024	2070	0.111546	0.887813	0.890257	0.0156504	-0.135405	TRUE	TRUE	TRUE
emb109	Hypercholesterolemia	TAFOLECIMAB	PCSK9	LDLR	ligand.receptor	hypercholesterolemia	HP_0003124	3	rs73015024	2070	0.111546	0.887813	0.890257	0.0156504	-0.135405	TRUE	TRUE	TRUE
emb109	Hypercholesterolemia	LERODALCIBEP	PCSK9	LDLR	complex	hypercholesterolemia	HP_0003124	3	rs73015024	2070	0.111546	0.887813	0.890257	0.0156504	-0.135405	TRUE	TRUE	TRUE
emb109	Hypercholesterolemia	LERODALCIBEP	PCSK9	LDLR	ligand.receptor	hypercholesterolemia	HP_0003124	3	rs73015024	2070	0.111546	0.887813	0.890257	0.0156504	-0.135405	TRUE	TRUE	TRUE
emb109	Hypercholesterolemia	MIPOMERSEN SODIUM	APOB	LDLR	ligand.receptor	hypercholesterolemia	HP_0003124	3	rs73015024	2070	0.111546	0.887813	0.890257	0.0156504	-0.135405	TRUE	TRUE	TRUE
emb109	Hypercholesterolemia	ALIROCUMAB	PCSK9	LDLR	complex	hypercholesterolemia	HP_0003124	3	rs142130958	2072	0.0887596	0.910731	0.892668	0.0157679	-0.114221	TRUE	TRUE	TRUE
emb109	Hypercholesterolemia	ALIROCUMAB	PCSK9	LDLR	ligand.receptor	hypercholesterolemia	HP_0003124	3	rs142130958	2072	0.0887596	0.910731	0.892668	0.0157679	-0.114221	TRUE	TRUE	TRUE
emb109	Hypercholesterolemia	MIPOMERSEN	APOB	LDLR	ligand.receptor	hypercholesterolemia	HP_0003124	3	rs142130958	2072	0.0887596	0.910731	0.892668	0.0157679	-0.114221	TRUE	TRUE	TRUE
emb109	Hypercholesterolemia	EVOLOCUMAB	PCSK9	LDLR	complex	hypercholesterolemia	HP_0003124	4	rs142130958	2072	0.0887596	0.910731	0.892668	0.0157679	-0.114221	TRUE	TRUE	TRUE
emb109	Hypercholesterolemia	EVOLOCUMAB	PCSK9	LDLR	ligand.receptor	hypercholesterolemia	HP_0003124	4	rs142130958	2072	0.0887596	0.910731	0.892668	0.0157679	-0.114221	TRUE	TRUE	TRUE
emb109	Hypercholesterolemia	INCLISIRAN	PCSK9	LDLR	complex	hypercholesterolemia	HP_0003124	3	rs142130958	2072	0.0887596	0.910731	0.892668	0.0157679	-0.114221	TRUE	TRUE	TRUE
emb109	Hypercholesterolemia	INCLISIRAN	PCSK9	LDLR	ligand.receptor	hypercholesterolemia	HP_0003124	3	rs142130958	2072	0.0887596	0.910731	0.892668	0.0157679	-0.114221	TRUE	TRUE	TRUE
emb109	Hypercholesterolemia	TAFOLECIMAB	PCSK9	LDLR	complex	hypercholesterolemia	HP_0003124	3	rs142130958	2072	0.0887596	0.910731	0.892668	0.0157679	-0.114221	TRUE	TRUE	TRUE
emb109	Hypercholesterolemia	TAFOLECIMAB	PCSK9	LDLR	ligand.receptor	hypercholesterolemia	HP_0003124	3	rs142130958	2072	0.0887596	0.910731	0.892668	0.0157679	-0.114221	TRUE	TRUE	TRUE
emb109	Hypercholesterolemia	LERODALCIBEP	PCSK9	LDLR	complex	hypercholesterolemia	HP_0003124	3	rs142130958	2072	0.0887596	0.910731	0.892668	0.0157679	-0.114221	TRUE	TRUE	TRUE
emb109	Hypercholesterolemia	LERODALCIBEP	PCSK9	LDLR	ligand.receptor	hypercholesterolemia	HP_0003124	3	rs142130958	2072	0.0887596	0.910731	0.892668	0.0157679	-0.114221	TRUE	TRUE	TRUE
emb109	Hypercholesterolemia	MIPOMERSEN SODIUM	APOB	LDLR	ligand.receptor	hypercholesterolemia	HP_0003124	3	rs142130958	2072	0.0887596	0.910731	0.892668	0.0157679	-0.114221	TRUE	TRUE	TRUE
emb109	Hypercholesterolemia	ALIROCUMAB	PCSK9	LDLR	complex	hypercholesterolemia	HP_0003124	3	rs142130958	2048	0.0992457	0.900184	0.892668	0.0157679	-0.299364	TRUE	TRUE	TRUE
emb109	Hypercholesterolemia	ALIROCUMAB	PCSK9	LDLR	ligand.receptor	hypercholesterolemia	HP_0003124	3	rs142130958	2048	0.0992457	0.900184	0.892668	0.0157679	-0.299364	TRUE	TRUE	TRUE
emb109	Hypercholesterolemia	MIPOMERSEN	APOB	LDLR	ligand.receptor	hypercholesterolemia	HP_0003124	3	rs142130958	2048	0.0992457	0.900184	0.892668	0.0157679	-0.299364	TRUE	TRUE	TRUE
emb109	Hypercholesterolemia	EVOLOCUMAB	PCSK9	LDLR	complex	hypercholesterolemia	HP_0003124	4	rs142130958	2048	0.0992457	0.900184	0.892668	0.0157679	-0.299364	TRUE	TRUE	TRUE
emb109	Hypercholesterolemia	EVOLOCUMAB	PCSK9	LDLR	ligand.receptor	hypercholesterolemia	HP_0003124	4	rs142130958	2048	0.0992457	0.900184	0.892668	0.0157679	-0.299364	TRUE	TRUE	TRUE
emb109	Hypercholesterolemia	INCLISIRAN	PCSK9	LDLR	complex	hypercholesterolemia	HP_0003124	3	rs142130958	2048	0.0992457	0.900184	0.892668	0.0157679	-0.299364	TRUE	TRUE	TRUE
emb109	Hypercholesterolemia	INCLISIRAN	PCSK9	LDLR	ligand.receptor	hypercholesterolemia	HP_0003124	3	rs142130958	2048	0.0992457	0.900184	0.892668	0.0157679	-0.299364	TRUE	TRUE	TRUE
emb109	Hypercholesterolemia	TAFOLECIMAB	PCSK9	LDLR	complex	hypercholesterolemia	HP_0003124	3	rs142130958	2048	0.0992457	0.900184	0.892668	0.0157679	-0.299364	TRUE	TRUE	TRUE
emb109	Hypercholesterolemia	TAFOLECIMAB	PCSK9	LDLR	ligand.receptor	hypercholesterolemia	HP_0003124	3	rs142130958	2048	0.0992457	0.900184	0.892668	0.0157679	-0.299364	TRUE	TRUE	TRUE
emb109	Hypercholesterolemia	LERODALCIBEP	PCSK9	LDLR	complex	hypercholesterolemia	HP_0003124	3	rs142130958	2048	0.0992457	0.900184	0.892668	0.0157679	-0.299364	TRUE	TRUE	TRUE
emb109	Hypercholesterolemia	LERODALCIBEP	PCSK9	LDLR	ligand.receptor	hypercholesterolemia	HP_0003124	3	rs142130958	2048	0.0992457	0.900184	0.892668	0.0157679	-0.299364	TRUE	TRUE	TRUE
emb109	Hypercholesterolemia	MIPOMERSEN SODIUM	APOB	LDLR	ligand.receptor	hypercholesterolemia	HP_0003124	3	rs142130958	2048	0.0992457	0.900184	0.892668	0.0157679	-0.299364	TRUE	TRUE	TRUE
emb109	Hypercholesterolemia	ALIROCUMAB	PCSK9	LDLR	complex	hypercholesterolemia	HP_0003124	3	rs12151108	2089	0.110174	0.889193	0.890593	0.0156322	-0.274597	TRUE	TRUE	TRUE
emb109	Hypercholesterolemia	ALIROCUMAB	PCSK9	LDLR	ligand.receptor	hypercholesterolemia	HP_0003124	3	rs12151108	2089	0.110174	0.889193	0.890593	0.0156322	-0.274597	TRUE	TRUE	TRUE
emb109	Hypercholesterolemia	MIPOMERSEN	APOB	LDLR	ligand.receptor	hypercholesterolemia	HP_0003124	3	rs12151108	2089	0.110174	0.889193	0.890593	0.0156322	-0.274597	TRUE	TRUE	TRUE
emb109	Hypercholesterolemia	EVOLOCUMAB	PCSK9	LDLR	complex	hypercholesterolemia	HP_0003124	4	rs12151108	2089	0.110174	0.889193	0.890593	0.0156322	-0.274597	TRUE	TRUE	TRUE
emb109	Hypercholesterolemia	EVOLOCUMAB	PCSK9	LDLR	ligand.receptor	hypercholesterolemia	HP_0003124	4	rs12151108	2089	0.110174	0.889193	0.890593	0.0156322	-0.274597	TRUE	TRUE	TRUE
emb109	Hypercholesterolemia	INCLISIRAN	PCSK9	LDLR	complex	hypercholesterolemia	HP_0003124	3	rs12151108	2089	0.110174	0.889193	0.890593	0.0156322	-0.274597	TRUE	TRUE	TRUE
emb109	Hypercholesterolemia	INCLISIRAN	PCSK9	LDLR	ligand.receptor	hypercholesterolemia	HP_0003124	3	rs12151108	2089	0.110174	0.889193	0.890593	0.0156322	-0.274597	TRUE	TRUE	TRUE
emb109	Hypercholesterolemia	TAFOLECIMAB	PCSK9	LDLR	complex	hypercholesterolemia	HP_0003124	3	rs12151108	2089	0.110174	0.889193	0.890593	0.0156322	-0.274597	TRUE	TRUE	TRUE
emb109	Hypercholesterolemia	TAFOLECIMAB	PCSK9	LDLR	ligand.receptor	hypercholesterolemia	HP_0003124	3	rs12151108	2089	0.110174	0.889193	0.890593	0.0156322	-0.274597	TRUE	TRUE	TRUE
emb109	Hypercholesterolemia	LERODALCIBEP	PCSK9	LDLR	complex	hypercholesterolemia	HP_0003124	3	rs12151108	2089	0.110174	0.889193	0.890593	0.0156322	-0.274597	TRUE	TRUE	TRUE
emb109	Hypercholesterolemia	LERODALCIBEP	PCSK9	LDLR	ligand.receptor	hypercholesterolemia	HP_0003124	3	rs12151108	2089	0.110174	0.889193	0.890593	0.0156322	-0.274597	TRUE	TRUE	TRUE
emb109	Hypercholesterolemia	MIPOMERSEN SODIUM	APOB	LDLR	ligand.receptor	hypercholesterolemia	HP_0003124	3	rs12151108	2089	0.110174	0.889193	0.890593	0.0156322	-0.274597	TRUE	TRUE	TRUE
emb109	Hypercholesterolemia	ALIROCUMAB	PCSK9	LDLR	complex	hypercholesterolemia	HP_0003124	3	rs138294113	2067	0.094911	0.904544	0.892531	0.0157954	-0.275356	TRUE	TRUE	TRUE
emb109	Hypercholesterolemia	ALIROCUMAB	PCSK9	LDLR	ligand.receptor	hypercholesterolemia	HP_0003124	3	rs138294113	2067	0.094911	0.904544	0.892531	0.0157954	-0.275356	TRUE	TRUE	TRUE
emb109	Hypercholesterolemia	MIPOMERSEN	APOB	LDLR	ligand.receptor	hypercholesterolemia	HP_0003124	3	rs138294113	2067	0.094911	0.904544	0.892531	0.0157954	-0.275356	TRUE	TRUE	TRUE
emb109	Hypercholesterolemia	EVOLOCUMAB	PCSK9	LDLR	complex	hypercholesterolemia	HP_0003124	4	rs138294113	2067	0.094911	0.904544	0.892531	0.0157954	-0.275356	TRUE	TRUE	TRUE
emb109	Hypercholesterolemia	EVOLOCUMAB	PCSK9	LDLR	ligand.receptor	hypercholesterolemia	HP_0003124	4	rs138294113	2067	0.094911	0.904544	0.892531	0.0157954	-0.275356	TRUE	TRUE	TRUE
emb109	Hypercholesterolemia	INCLISIRAN	PCSK9	LDLR	complex	hypercholesterolemia	HP_0003124	3	rs138294113	2067	0.094911	0.904544	0.892531	0.0157954	-0.275356	TRUE	TRUE	TRUE
emb109	Hypercholesterolemia	INCLISIRAN	PCSK9	LDLR	ligand.receptor	hypercholesterolemia	HP_0003124	3	rs138294113	2067	0.094911	0.904544	0.892531	0.0157954	-0.275356	TRUE	TRUE	TRUE
emb109	Hypercholesterolemia	TAFOLECIMAB	PCSK9	LDLR	complex	hypercholesterolemia	HP_0003124	3	rs138294113	2067	0.094911	0.904544	0.892531	0.0157954	-0.275356	TRUE	TRUE	TRUE
emb109	Hypercholesterolemia	TAFOLECIMAB	PCSK9	LDLR	ligand.receptor	hypercholesterolemia	HP_0003124	3	rs138294113	2067	0.094911	0.904544	0.892531	0.0157954	-0.275356	TRUE	TRUE	TRUE
emb109	Hypercholesterolemia	LERODALCIBEP	PCSK9	LDLR	complex	hypercholesterolemia	HP_0003124	3	rs138294113	2067	0.094911	0.904544	0.892531	0.0157954	-0.275356	TRUE	TRUE	TRUE
emb109	Hypercholesterolemia	LERODALCIBEP	PCSK9	LDLR	ligand.receptor	hypercholesterolemia	HP_0003124	3	rs138294113	2067	0.094911	0.904544	0.892531	0.0157954	-0.275356	TRUE	TRUE	TRUE
emb109	Hypercholesterolemia	MIPOMERSEN SODIUM	APOB	LDLR	ligand.receptor	hypercholesterolemia	HP_0003124	3	rs138294113	2067	0.094911	0.904544	0.892531	0.0157954	-0.275356	TRUE	TRUE	TRUE
emb109	Hypercholesterolemia	ALIROCUMAB	PCSK9	LDLR	complex	hypercholesterolemia	HP_0003124	3	rs142130958	2053	0.099933	0.899493	0.892668	0.0157679	-0.232698	TRUE	TRUE	TRUE
emb109	Hypercholesterolemia	ALIROCUMAB	PCSK9	LDLR	ligand.receptor	hypercholesterolemia	HP_0003124	3	rs142130958	2053	0.099933	0.899493	0.892668	0.0157679	-0.232698	TRUE	TRUE	TRUE
emb109	Hypercholesterolemia	MIPOMERSEN	APOB	LDLR	ligand.receptor	hypercholesterolemia	HP_0003124	3	rs142130958	2053	0.099933	0.899493	0.892668	0.0157679	-0.232698	TRUE	TRUE	TRUE
emb109	Hypercholesterolemia	EVOLOCUMAB	PCSK9	LDLR	complex	hypercholesterolemia	HP_0003124	4	rs142130958	2053	0.099933	0.899493	0.892668	0.0157679	-0.232698	TRUE	TRUE	TRUE
emb109	Hypercholesterolemia	EVOLOCUMAB	PCSK9	LDLR	ligand.receptor	hypercholesterolemia	HP_0003124	4	rs142130958	2053	0.099933	0.899493	0.892668	0.0157679	-0.232698	TRUE	TRUE	TRUE
emb109	Hypercholesterolemia	INCLISIRAN	PCSK9	LDLR	complex	hypercholesterolemia	HP_0003124	3	rs142130958	2053	0.099933	0.899493	0.892668	0.0157679	-0.232698	TRUE	TRUE	TRUE
emb109	Hypercholesterolemia	INCLISIRAN	PCSK9	LDLR	ligand.receptor	hypercholesterolemia	HP_0003124	3	rs142130958	2053	0.099933	0.899493	0.892668	0.0157679	-0.232698	TRUE	TRUE	TRUE
emb109	Hypercholesterolemia	TAFOLECIMAB	PCSK9	LDLR	complex	hypercholesterolemia	HP_0003124	3	rs142130958	2053	0.099933	0.899493	0.892668	0.0157679	-0.232698	TRUE	TRUE	TRUE
emb109	Hypercholesterolemia	TAFOLECIMAB	PCSK9	LDLR	ligand.receptor	hypercholesterolemia	HP_0003124	3	rs142130958	2053	0.099933	0.899493	0.892668	0.0157679	-0.232698	TRUE	TRUE	TRUE
emb109	Hypercholesterolemia	LERODALCIBEP	PCSK9	LDLR	complex	hypercholesterolemia	HP_0003124	3	rs142130958	2053	0.099933	0.899493	0.892668	0.0157679	-0.232698	TRUE	TRUE	TRUE
emb109	Hypercholesterolemia	LERODALCIBEP	PCSK9	LDLR	ligand.receptor	hypercholesterolemia	HP_0003124	3	rs142130958	2053	0.099933	0.899493	0.892668	0.0157679	-0.232698	TRUE	TRUE	TRUE
emb109	Hypercholesterolemia	MIPOMERSEN SODIUM	APOB	LDLR	ligand.receptor	hypercholesterolemia	HP_0003124	3	rs142130958	2053	0.099933	0.899493	0.892668	0.0157679	-0.232698	TRUE	TRUE	TRUE
emb109	Hypercholesterolemia	ALIROCUMAB	PCSK9	LDLR	complex	hypercholesterolemia	HP_0003124	3	rs139853365	2087	0.072215	0.92737	1	0.0187154	-0.130151	TRUE	TRUE	TRUE
emb109	Hypercholesterolemia	ALIROCUMAB	PCSK9	LDLR	ligand.receptor	hypercholesterolemia	HP_0003124	3	rs139853365	2087	0.072215	0.92737	1	0.0187154	-0.130151	TRUE	TRUE	TRUE
emb109	Hypercholesterolemia	MIPOMERSEN	APOB	LDLR	ligand.receptor	hypercholesterolemia	HP_0003124	3	rs139853365	2087	0.072215	0.92737	1	0.0187154	-0.130151	TRUE	TRUE	TRUE
emb109	Hypercholesterolemia	EVOLOCUMAB	PCSK9	LDLR	complex	hypercholesterolemia	HP_0003124	4	rs139853365	2087	0.072215	0.92737	1	0.0187154	-0.130151	TRUE	TRUE	TRUE
emb109	Hypercholesterolemia	EVOLOCUMAB	PCSK9	LDLR	ligand.receptor	hypercholesterolemia	HP_0003124	4	rs139853365	2087	0.072215	0.92737	1	0.0187154	-0.130151	TRUE	TRUE	TRUE
emb109	Hypercholesterolemia	INCLISIRAN	PCSK9	LDLR	complex	hypercholesterolemia	HP_0003124	3	rs139853365	2087	0.072215	0.92737	1	0.0187154	-0.130151	TRUE	TRUE	TRUE
emb109	Hypercholesterolemia	INCLISIRAN	PCSK9	LDLR	ligand.receptor	hypercholesterolemia	HP_0003124	3	rs139853365	2087	0.072215	0.92737	1	0.0187154	-0.130151	TRUE	TRUE	TRUE
emb109	Hypercholesterolemia	TAFOLECIMAB	PCSK9	LDLR	complex	hypercholesterolemia	HP_0003124	3	rs139853365	2087	0.072215	0.92737	1	0.0187154	-0.130151	TRUE	TRUE	TRUE
emb109	Hypercholesterolemia	TAFOLECIMAB	PCSK9	LDLR	ligand.receptor	hypercholesterolemia	HP_0003124	3	rs139853365	2087	0.072215	0.92737	1	0.0187154	-0.130151	TRUE	TRUE	TRUE
emb109	Hypercholesterolemia	LERODALCIBEP	PCSK9	LDLR	complex	hypercholesterolemia	HP_0003124	3	rs139853365	2087	0.072215	0.92737	1	0.0187154	-0.130151	TRUE	TRUE	TRUE
emb109	Hypercholesterolemia	LERODALCIBEP	PCSK9	LDLR	ligand.receptor	hypercholesterolemia	HP_0003124	3	rs139853365	2087	0.072215	0.92737	1	0.0187154	-0.130151	TRUE	TRUE	TRUE
emb109	Hypercholesterolemia	MIPOMERSEN SODIUM	APOB	LDLR	ligand.receptor	hypercholesterolemia	HP_0003124	3	rs139853365	2087	0.072215	0.92737	1	0.0187154	-0.130151	TRUE	TRUE	TRUE
emb109	Hypercholesterolemia	ALIROCUMAB	PCSK9	LDLR	complex	hypercholesterolemia	HP_0003124	3	rs142130958	2073	0.102336	0.897076	0.892668	0.0157679	-0.152721	TRUE	TRUE	TRUE
emb109	Hypercholesterolemia	ALIROCUMAB	PCSK9	LDLR	ligand.receptor	hypercholesterolemia	HP_0003124	3	rs142130958	2073	0.102336	0.897076	0.892668	0.0157679	-0.152721	TRUE	TRUE	TRUE
emb109	Hypercholesterolemia	MIPOMERSEN	APOB	LDLR	ligand.receptor	hypercholesterolemia	HP_0003124	3	rs142130958	2073	0.102336	0.897076	0.892668	0.0157679	-0.152721	TRUE	TRUE	TRUE
emb109	Hypercholesterolemia	EVOLOCUMAB	PCSK9	LDLR	complex	hypercholesterolemia	HP_0003124	4	rs142130958	2073	0.102336	0.897076	0.892668	0.0157679	-0.152721	TRUE	TRUE	TRUE
emb109	Hypercholesterolemia	EVOLOCUMAB	PCSK9	LDLR	ligand.receptor	hypercholesterolemia	HP_0003124	4	rs142130958	2073	0.102336	0.897076	0.892668	0.0157679	-0.152721	TRUE	TRUE	TRUE
emb109	Hypercholesterolemia	INCLISIRAN	PCSK9	LDLR	complex	hypercholesterolemia	HP_0003124	3	rs142130958	2073	0.102336	0.897076	0.892668	0.0157679	-0.152721	TRUE	TRUE	TRUE
emb109	Hypercholesterolemia	INCLISIRAN	PCSK9	LDLR	ligand.receptor	hypercholesterolemia	HP_0003124	3	rs142130958	2073	0.102336	0.897076	0.892668	0.0157679	-0.152721	TRUE	TRUE	TRUE
emb109	Hypercholesterolemia	TAFOLECIMAB	PCSK9	LDLR	complex	hypercholesterolemia	HP_0003124	3	rs142130958	2073	0.102336	0.897076	0.892668	0.0157679	-0.152721	TRUE	TRUE	TRUE
emb109	Hypercholesterolemia	TAFOLECIMAB	PCSK9	LDLR	ligand.receptor	hypercholesterolemia	HP_0003124	3	rs142130958	2073	0.102336	0.897076	0.892668	0.0157679	-0.152721	TRUE	TRUE	TRUE
emb109	Hypercholesterolemia	LERODALCIBEP	PCSK9	LDLR	complex	hypercholesterolemia	HP_0003124	3	rs142130958	2073	0.102336	0.897076	0.892668	0.0157679	-0.152721	TRUE	TRUE	TRUE
emb109	Hypercholesterolemia	LERODALCIBEP	PCSK9	LDLR	ligand.receptor	hypercholesterolemia	HP_0003124	3	rs142130958	2073	0.102336	0.897076	0.892668	0.0157679	-0.152721	TRUE	TRUE	TRUE
emb109	Hypercholesterolemia	MIPOMERSEN SODIUM	APOB	LDLR	ligand.receptor	hypercholesterolemia	HP_0003124	3	rs142130958	2073	0.102336	0.897076	0.892668	0.0157679	-0.152721	TRUE	TRUE	TRUE
emb109	Hypercholesterolemia	ALIROCUMAB	PCSK9	LDLR	complex	hypercholesterolemia	HP_0003124	3	rs73015020	2063	0.0885399	0.910951	0.890791	0.0157558	-0.168054	TRUE	TRUE	TRUE
emb109	Hypercholesterolemia	ALIROCUMAB	PCSK9	LDLR	ligand.receptor	hypercholesterolemia	HP_0003124	3	rs73015020	2063	0.0885399	0.910951	0.890791	0.0157558	-0.168054	TRUE	TRUE	TRUE
emb109	Hypercholesterolemia	MIPOMERSEN	APOB	LDLR	ligand.receptor	hypercholesterolemia	HP_0003124	3	rs73015020	2063	0.0885399	0.910951	0.890791	0.0157558	-0.168054	TRUE	TRUE	TRUE
emb109	Hypercholesterolemia	EVOLOCUMAB	PCSK9	LDLR	complex	hypercholesterolemia	HP_0003124	4	rs73015020	2063	0.0885399	0.910951	0.890791	0.0157558	-0.168054	TRUE	TRUE	TRUE
emb109	Hypercholesterolemia	EVOLOCUMAB	PCSK9	LDLR	ligand.receptor	hypercholesterolemia	HP_0003124	4	rs73015020	2063	0.0885399	0.910951	0.890791	0.0157558	-0.168054	TRUE	TRUE	TRUE
emb109	Hypercholesterolemia	INCLISIRAN	PCSK9	LDLR	complex	hypercholesterolemia	HP_0003124	3	rs73015020	2063	0.0885399	0.910951	0.890791	0.0157558	-0.168054	TRUE	TRUE	TRUE
emb109	Hypercholesterolemia	INCLISIRAN	PCSK9	LDLR	ligand.receptor	hypercholesterolemia	HP_0003124	3	rs73015020	2063	0.0885399	0.910951	0.890791	0.0157558	-0.168054	TRUE	TRUE	TRUE
emb109	Hypercholesterolemia	TAFOLECIMAB	PCSK9	LDLR	complex	hypercholesterolemia	HP_0003124	3	rs73015020	2063	0.0885399	0.910951	0.890791	0.0157558	-0.168054	TRUE	TRUE	TRUE
emb109	Hypercholesterolemia	TAFOLECIMAB	PCSK9	LDLR	ligand.receptor	hypercholesterolemia	HP_0003124	3	rs73015020	2063	0.0885399	0.910951	0.890791	0.0157558	-0.168054	TRUE	TRUE	TRUE
emb109	Hypercholesterolemia	LERODALCIBEP	PCSK9	LDLR	complex	hypercholesterolemia	HP_0003124	3	rs73015020	2063	0.0885399	0.910951	0.890791	0.0157558	-0.168054	TRUE	TRUE	TRUE
emb109	Hypercholesterolemia	LERODALCIBEP	PCSK9	LDLR	ligand.receptor	hypercholesterolemia	HP_0003124	3	rs73015020	2063	0.0885399	0.910951	0.890791	0.0157558	-0.168054	TRUE	TRUE	TRUE
emb109	Hypercholesterolemia	MIPOMERSEN SODIUM	APOB	LDLR	ligand.receptor	hypercholesterolemia	HP_0003124	3	rs73015020	2063	0.0885399	0.910951	0.890791	0.0157558	-0.168054	TRUE	TRUE	TRUE
emb109	Hypercholesterolemia	ALIROCUMAB	PCSK9	LDLR	complex	hypercholesterolemia	HP_0003124	3	rs142130958	2045	0.0989431	0.900489	0.892668	0.0157679	-0.260825	TRUE	TRUE	TRUE
emb109	Hypercholesterolemia	ALIROCUMAB	PCSK9	LDLR	ligand.receptor	hypercholesterolemia	HP_0003124	3	rs142130958	2045	0.0989431	0.900489	0.892668	0.0157679	-0.260825	TRUE	TRUE	TRUE
emb109	Hypercholesterolemia	MIPOMERSEN	APOB	LDLR	ligand.receptor	hypercholesterolemia	HP_0003124	3	rs142130958	2045	0.0989431	0.900489	0.892668	0.0157679	-0.260825	TRUE	TRUE	TRUE
emb109	Hypercholesterolemia	EVOLOCUMAB	PCSK9	LDLR	complex	hypercholesterolemia	HP_0003124	4	rs142130958	2045	0.0989431	0.900489	0.892668	0.0157679	-0.260825	TRUE	TRUE	TRUE
emb109	Hypercholesterolemia	EVOLOCUMAB	PCSK9	LDLR	ligand.receptor	hypercholesterolemia	HP_0003124	4	rs142130958	2045	0.0989431	0.900489	0.892668	0.0157679	-0.260825	TRUE	TRUE	TRUE
emb109	Hypercholesterolemia	INCLISIRAN	PCSK9	LDLR	complex	hypercholesterolemia	HP_0003124	3	rs142130958	2045	0.0989431	0.900489	0.892668	0.0157679	-0.260825	TRUE	TRUE	TRUE
emb109	Hypercholesterolemia	INCLISIRAN	PCSK9	LDLR	ligand.receptor	hypercholesterolemia	HP_0003124	3	rs142130958	2045	0.0989431	0.900489	0.892668	0.0157679	-0.260825	TRUE	TRUE	TRUE
emb109	Hypercholesterolemia	TAFOLECIMAB	PCSK9	LDLR	complex	hypercholesterolemia	HP_0003124	3	rs142130958	2045	0.0989431	0.900489	0.892668	0.0157679	-0.260825	TRUE	TRUE	TRUE
emb109	Hypercholesterolemia	TAFOLECIMAB	PCSK9	LDLR	ligand.receptor	hypercholesterolemia	HP_0003124	3	rs142130958	2045	0.0989431	0.900489	0.892668	0.0157679	-0.260825	TRUE	TRUE	TRUE
emb109	Hypercholesterolemia	LERODALCIBEP	PCSK9	LDLR	complex	hypercholesterolemia	HP_0003124	3	rs142130958	2045	0.0989431	0.900489	0.892668	0.0157679	-0.260825	TRUE	TRUE	TRUE
emb109	Hypercholesterolemia	LERODALCIBEP	PCSK9	LDLR	ligand.receptor	hypercholesterolemia	HP_0003124	3	rs142130958	2045	0.0989431	0.900489	0.892668	0.0157679	-0.260825	TRUE	TRUE	TRUE
emb109	Hypercholesterolemia	MIPOMERSEN SODIUM	APOB	LDLR	ligand.receptor	hypercholesterolemia	HP_0003124	3	rs142130958	2045	0.0989431	0.900489	0.892668	0.0157679	-0.260825	TRUE	TRUE	TRUE
emb109	Hypercholesterolemia	ALIROCUMAB	PCSK9	LDLR	complex	hypercholesterolemia	HP_0003124	3	rs112107114	2089	0.105321	0.894074	0.89337	0.0157095	-0.23349	TRUE	TRUE	TRUE
emb109	Hypercholesterolemia	ALIROCUMAB	PCSK9	LDLR	ligand.receptor	hypercholesterolemia	HP_0003124	3	rs112107114	2089	0.105321	0.894074	0.89337	0.0157095	-0.23349	TRUE	TRUE	TRUE
emb109	Hypercholesterolemia	MIPOMERSEN	APOB	LDLR	ligand.receptor	hypercholesterolemia	HP_0003124	3	rs112107114	2089	0.105321	0.894074	0.89337	0.0157095	-0.23349	TRUE	TRUE	TRUE
emb109	Hypercholesterolemia	EVOLOCUMAB	PCSK9	LDLR	complex	hypercholesterolemia	HP_0003124	4	rs112107114	2089	0.105321	0.894074	0.89337	0.0157095	-0.23349	TRUE	TRUE	TRUE
emb109	Hypercholesterolemia	EVOLOCUMAB	PCSK9	LDLR	ligand.receptor	hypercholesterolemia	HP_0003124	4	rs112107114	2089	0.105321	0.894074	0.89337	0.0157095	-0.23349	TRUE	TRUE	TRUE
emb109	Hypercholesterolemia	INCLISIRAN	PCSK9	LDLR	complex	hypercholesterolemia	HP_0003124	3	rs112107114	2089	0.105321	0.894074	0.89337	0.0157095	-0.23349	TRUE	TRUE	TRUE
emb109	Hypercholesterolemia	INCLISIRAN	PCSK9	LDLR	ligand.receptor	hypercholesterolemia	HP_0003124	3	rs112107114	2089	0.105321	0.894074	0.89337	0.0157095	-0.23349	TRUE	TRUE	TRUE
emb109	Hypercholesterolemia	TAFOLECIMAB	PCSK9	LDLR	complex	hypercholesterolemia	HP_0003124	3	rs112107114	2089	0.105321	0.894074	0.89337	0.0157095	-0.23349	TRUE	TRUE	TRUE
emb109	Hypercholesterolemia	TAFOLECIMAB	PCSK9	LDLR	ligand.receptor	hypercholesterolemia	HP_0003124	3	rs112107114	2089	0.105321	0.894074	0.89337	0.0157095	-0.23349	TRUE	TRUE	TRUE
emb109	Hypercholesterolemia	LERODALCIBEP	PCSK9	LDLR	complex	hypercholesterolemia	HP_0003124	3	rs112107114	2089	0.105321	0.894074	0.89337	0.0157095	-0.23349	TRUE	TRUE	TRUE
emb109	Hypercholesterolemia	LERODALCIBEP	PCSK9	LDLR	ligand.receptor	hypercholesterolemia	HP_0003124	3	rs112107114	2089	0.105321	0.894074	0.89337	0.0157095	-0.23349	TRUE	TRUE	TRUE
emb109	Hypercholesterolemia	MIPOMERSEN SODIUM	APOB	LDLR	ligand.receptor	hypercholesterolemia	HP_0003124	3	rs112107114	2089	0.105321	0.894074	0.89337	0.0157095	-0.23349	TRUE	TRUE	TRUE
emb109	Hypercholesterolemia	ALIROCUMAB	PCSK9	LDLR	complex	hypercholesterolemia	HP_0003124	3	rs61194703	2075	0.0890503	0.910438	0.890181	0.0158135	-0.220741	TRUE	TRUE	TRUE
emb109	Hypercholesterolemia	ALIROCUMAB	PCSK9	LDLR	ligand.receptor	hypercholesterolemia	HP_0003124	3	rs61194703	2075	0.0890503	0.910438	0.890181	0.0158135	-0.220741	TRUE	TRUE	TRUE
emb109	Hypercholesterolemia	MIPOMERSEN	APOB	LDLR	ligand.receptor	hypercholesterolemia	HP_0003124	3	rs61194703	2075	0.0890503	0.910438	0.890181	0.0158135	-0.220741	TRUE	TRUE	TRUE
emb109	Hypercholesterolemia	EVOLOCUMAB	PCSK9	LDLR	complex	hypercholesterolemia	HP_0003124	4	rs61194703	2075	0.0890503	0.910438	0.890181	0.0158135	-0.220741	TRUE	TRUE	TRUE
emb109	Hypercholesterolemia	EVOLOCUMAB	PCSK9	LDLR	ligand.receptor	hypercholesterolemia	HP_0003124	4	rs61194703	2075	0.0890503	0.910438	0.890181	0.0158135	-0.220741	TRUE	TRUE	TRUE
emb109	Hypercholesterolemia	INCLISIRAN	PCSK9	LDLR	complex	hypercholesterolemia	HP_0003124	3	rs61194703	2075	0.0890503	0.910438	0.890181	0.0158135	-0.220741	TRUE	TRUE	TRUE
emb109	Hypercholesterolemia	INCLISIRAN	PCSK9	LDLR	ligand.receptor	hypercholesterolemia	HP_0003124	3	rs61194703	2075	0.0890503	0.910438	0.890181	0.0158135	-0.220741	TRUE	TRUE	TRUE
emb109	Hypercholesterolemia	TAFOLECIMAB	PCSK9	LDLR	complex	hypercholesterolemia	HP_0003124	3	rs61194703	2075	0.0890503	0.910438	0.890181	0.0158135	-0.220741	TRUE	TRUE	TRUE
emb109	Hypercholesterolemia	TAFOLECIMAB	PCSK9	LDLR	ligand.receptor	hypercholesterolemia	HP_0003124	3	rs61194703	2075	0.0890503	0.910438	0.890181	0.0158135	-0.220741	TRUE	TRUE	TRUE
emb109	Hypercholesterolemia	LERODALCIBEP	PCSK9	LDLR	complex	hypercholesterolemia	HP_0003124	3	rs61194703	2075	0.0890503	0.910438	0.890181	0.0158135	-0.220741	TRUE	TRUE	TRUE
emb109	Hypercholesterolemia	LERODALCIBEP	PCSK9	LDLR	ligand.receptor	hypercholesterolemia	HP_0003124	3	rs61194703	2075	0.0890503	0.910438	0.890181	0.0158135	-0.220741	TRUE	TRUE	TRUE
emb109	Hypercholesterolemia	MIPOMERSEN SODIUM	APOB	LDLR	ligand.receptor	hypercholesterolemia	HP_0003124	3	rs61194703	2075	0.0890503	0.910438	0.890181	0.0158135	-0.220741	TRUE	TRUE	TRUE
emb109	Hypercholesterolemia	EVOLOCUMAB	PCSK9	LDLR	complex	hyperlipidemia	MONDO_0021187	3	rs61194703	2033	0.0909601	0.908517	0.890181	0.0158135	-0.182322	TRUE	TRUE	TRUE
emb109	Hypercholesterolemia	EVOLOCUMAB	PCSK9	LDLR	ligand.receptor	hyperlipidemia	MONDO_0021187	3	rs61194703	2033	0.0909601	0.908517	0.890181	0.0158135	-0.182322	TRUE	TRUE	TRUE
emb109	Hypercholesterolemia	BOCOCIZUMAB	PCSK9	LDLR	complex	hyperlipidemia	MONDO_0021187	3	rs61194703	2033	0.0909601	0.908517	0.890181	0.0158135	-0.182322	TRUE	TRUE	TRUE
emb109	Hypercholesterolemia	BOCOCIZUMAB	PCSK9	LDLR	ligand.receptor	hyperlipidemia	MONDO_0021187	3	rs61194703	2033	0.0909601	0.908517	0.890181	0.0158135	-0.182322	TRUE	TRUE	TRUE
emb109	Hypercholesterolemia	ONGERICIMAB	PCSK9	LDLR	complex	hyperlipidemia	MONDO_0021187	3	rs61194703	2033	0.0909601	0.908517	0.890181	0.0158135	-0.182322	TRUE	TRUE	TRUE
emb109	Hypercholesterolemia	ONGERICIMAB	PCSK9	LDLR	ligand.receptor	hyperlipidemia	MONDO_0021187	3	rs61194703	2033	0.0909601	0.908517	0.890181	0.0158135	-0.182322	TRUE	TRUE	TRUE
emb109	Hypercholesterolemia	EVOLOCUMAB	PCSK9	LDLR	complex	hyperlipidemia	MONDO_0021187	3	rs142130958	2015	0.0999411	0.899485	0.892668	0.0157679	-0.302324	TRUE	TRUE	TRUE
emb109	Hypercholesterolemia	EVOLOCUMAB	PCSK9	LDLR	ligand.receptor	hyperlipidemia	MONDO_0021187	3	rs142130958	2015	0.0999411	0.899485	0.892668	0.0157679	-0.302324	TRUE	TRUE	TRUE
emb109	Hypercholesterolemia	BOCOCIZUMAB	PCSK9	LDLR	complex	hyperlipidemia	MONDO_0021187	3	rs142130958	2015	0.0999411	0.899485	0.892668	0.0157679	-0.302324	TRUE	TRUE	TRUE
emb109	Hypercholesterolemia	BOCOCIZUMAB	PCSK9	LDLR	ligand.receptor	hyperlipidemia	MONDO_0021187	3	rs142130958	2015	0.0999411	0.899485	0.892668	0.0157679	-0.302324	TRUE	TRUE	TRUE
emb109	Hypercholesterolemia	ONGERICIMAB	PCSK9	LDLR	complex	hyperlipidemia	MONDO_0021187	3	rs142130958	2015	0.0999411	0.899485	0.892668	0.0157679	-0.302324	TRUE	TRUE	TRUE
emb109	Hypercholesterolemia	ONGERICIMAB	PCSK9	LDLR	ligand.receptor	hyperlipidemia	MONDO_0021187	3	rs142130958	2015	0.0999411	0.899485	0.892668	0.0157679	-0.302324	TRUE	TRUE	TRUE
emb109	Hypercholesterolemia	EVOLOCUMAB	PCSK9	LDLR	complex	hyperlipidemia	MONDO_0021187	3	rs73015020	2060	0.0770351	0.922522	0.890791	0.0157558	-0.224742	TRUE	TRUE	TRUE
emb109	Hypercholesterolemia	EVOLOCUMAB	PCSK9	LDLR	ligand.receptor	hyperlipidemia	MONDO_0021187	3	rs73015020	2060	0.0770351	0.922522	0.890791	0.0157558	-0.224742	TRUE	TRUE	TRUE
emb109	Hypercholesterolemia	BOCOCIZUMAB	PCSK9	LDLR	complex	hyperlipidemia	MONDO_0021187	3	rs73015020	2060	0.0770351	0.922522	0.890791	0.0157558	-0.224742	TRUE	TRUE	TRUE
emb109	Hypercholesterolemia	BOCOCIZUMAB	PCSK9	LDLR	ligand.receptor	hyperlipidemia	MONDO_0021187	3	rs73015020	2060	0.0770351	0.922522	0.890791	0.0157558	-0.224742	TRUE	TRUE	TRUE
emb109	Hypercholesterolemia	ONGERICIMAB	PCSK9	LDLR	complex	hyperlipidemia	MONDO_0021187	3	rs73015020	2060	0.0770351	0.922522	0.890791	0.0157558	-0.224742	TRUE	TRUE	TRUE
emb109	Hypercholesterolemia	ONGERICIMAB	PCSK9	LDLR	ligand.receptor	hyperlipidemia	MONDO_0021187	3	rs73015020	2060	0.0770351	0.922522	0.890791	0.0157558	-0.224742	TRUE	TRUE	TRUE
emb109	Hypercholesterolemia	EVOLOCUMAB	PCSK9	LDLR	complex	hyperlipidemia	MONDO_0021187	3	rs138294113	2040	0.0949872	0.904467	0.892531	0.0157954	-0.242162	TRUE	TRUE	TRUE
emb109	Hypercholesterolemia	EVOLOCUMAB	PCSK9	LDLR	ligand.receptor	hyperlipidemia	MONDO_0021187	3	rs138294113	2040	0.0949872	0.904467	0.892531	0.0157954	-0.242162	TRUE	TRUE	TRUE
emb109	Hypercholesterolemia	BOCOCIZUMAB	PCSK9	LDLR	complex	hyperlipidemia	MONDO_0021187	3	rs138294113	2040	0.0949872	0.904467	0.892531	0.0157954	-0.242162	TRUE	TRUE	TRUE
emb109	Hypercholesterolemia	BOCOCIZUMAB	PCSK9	LDLR	ligand.receptor	hyperlipidemia	MONDO_0021187	3	rs138294113	2040	0.0949872	0.904467	0.892531	0.0157954	-0.242162	TRUE	TRUE	TRUE
emb109	Hypercholesterolemia	ONGERICIMAB	PCSK9	LDLR	complex	hyperlipidemia	MONDO_0021187	3	rs138294113	2040	0.0949872	0.904467	0.892531	0.0157954	-0.242162	TRUE	TRUE	TRUE
emb109	Hypercholesterolemia	ONGERICIMAB	PCSK9	LDLR	ligand.receptor	hyperlipidemia	MONDO_0021187	3	rs138294113	2040	0.0949872	0.904467	0.892531	0.0157954	-0.242162	TRUE	TRUE	TRUE
emb109	Delirium dementia and amnestic and other cognitive disorders	ADUCANUMAB	APP	APOE	complex	alzheimer disease	MONDO_0004975	4	rs429358	3901	0.0201791	0.944373	1	-0.0119403	1.1666	FALSE	TRUE	TRUE
emb109	Delirium dementia and amnestic and other cognitive disorders	LECANEMAB	APP	APOE	complex	alzheimer disease	MONDO_0004975	4	rs429358	3901	0.0201791	0.944373	1	-0.0119403	1.1666	FALSE	TRUE	TRUE
emb109	Delirium dementia and amnestic and other cognitive disorders	RIVASTIGMINE	BCHE	APOE	complex	alzheimer disease	MONDO_0004975	4	rs429358	3901	0.0201791	0.944373	1	-0.0119403	1.1666	FALSE	TRUE	TRUE
emb109	Delirium dementia and amnestic and other cognitive disorders	ADUCANUMAB	APP	APOE	complex	alzheimer disease	MONDO_0004975	4	rs429358	3493	0.0198103	0.944729	1	-0.0119403	0.820088	FALSE	TRUE	TRUE
emb109	Delirium dementia and amnestic and other cognitive disorders	LECANEMAB	APP	APOE	complex	alzheimer disease	MONDO_0004975	4	rs429358	3493	0.0198103	0.944729	1	-0.0119403	0.820088	FALSE	TRUE	TRUE
emb109	Delirium dementia and amnestic and other cognitive disorders	RIVASTIGMINE	BCHE	APOE	complex	alzheimer disease	MONDO_0004975	4	rs429358	3493	0.0198103	0.944729	1	-0.0119403	0.820088	FALSE	TRUE	TRUE
emb109	Delirium dementia and amnestic and other cognitive disorders	ADUCANUMAB	APP	APOE	complex	alzheimer disease	MONDO_0004975	4	rs429358	3885	0.0209432	0.943637	1	-0.0119403	1.4439	FALSE	TRUE	TRUE
emb109	Delirium dementia and amnestic and other cognitive disorders	LECANEMAB	APP	APOE	complex	alzheimer disease	MONDO_0004975	4	rs429358	3885	0.0209432	0.943637	1	-0.0119403	1.4439	FALSE	TRUE	TRUE
emb109	Delirium dementia and amnestic and other cognitive disorders	RIVASTIGMINE	BCHE	APOE	complex	alzheimer disease	MONDO_0004975	4	rs429358	3885	0.0209432	0.943637	1	-0.0119403	1.4439	FALSE	TRUE	TRUE
emb109	Delirium dementia and amnestic and other cognitive disorders	ADUCANUMAB	APP	APOE	complex	alzheimer disease	MONDO_0004975	4	rs429358	2583	0.0135386	0.950723	1	-0.0119403	0.152484	FALSE	TRUE	TRUE
emb109	Delirium dementia and amnestic and other cognitive disorders	LECANEMAB	APP	APOE	complex	alzheimer disease	MONDO_0004975	4	rs429358	2583	0.0135386	0.950723	1	-0.0119403	0.152484	FALSE	TRUE	TRUE
emb109	Delirium dementia and amnestic and other cognitive disorders	RIVASTIGMINE	BCHE	APOE	complex	alzheimer disease	MONDO_0004975	4	rs429358	2583	0.0135386	0.950723	1	-0.0119403	0.152484	FALSE	TRUE	TRUE
emb109	Delirium dementia and amnestic and other cognitive disorders	ADUCANUMAB	APP	APOE	complex	alzheimer disease	MONDO_0004975	4	rs429358	3958	0.0190208	0.94549	1	-0.0119403	1.17924	FALSE	TRUE	TRUE
emb109	Delirium dementia and amnestic and other cognitive disorders	LECANEMAB	APP	APOE	complex	alzheimer disease	MONDO_0004975	4	rs429358	3958	0.0190208	0.94549	1	-0.0119403	1.17924	FALSE	TRUE	TRUE
emb109	Delirium dementia and amnestic and other cognitive disorders	RIVASTIGMINE	BCHE	APOE	complex	alzheimer disease	MONDO_0004975	4	rs429358	3958	0.0190208	0.94549	1	-0.0119403	1.17924	FALSE	TRUE	TRUE
emb109	Delirium dementia and amnestic and other cognitive disorders	ADUCANUMAB	APP	APOE	complex	alzheimer disease	MONDO_0004975	4	rs429358	3885	0.0209432	0.943637	1	-0.0119403	1.4404	FALSE	TRUE	TRUE
emb109	Delirium dementia and amnestic and other cognitive disorders	LECANEMAB	APP	APOE	complex	alzheimer disease	MONDO_0004975	4	rs429358	3885	0.0209432	0.943637	1	-0.0119403	1.4404	FALSE	TRUE	TRUE
emb109	Delirium dementia and amnestic and other cognitive disorders	RIVASTIGMINE	BCHE	APOE	complex	alzheimer disease	MONDO_0004975	4	rs429358	3885	0.0209432	0.943637	1	-0.0119403	1.4404	FALSE	TRUE	TRUE
emb109	Essential hypertension	MOEXIPRIL	ACE	ACE	same	hypertension	EFO_0000537	4	rs8077276	1022	0.0187358	0.875095	1	0.0087954	-0.0478373	TRUE	TRUE	TRUE
emb109	Essential hypertension	RAMIPRIL	ACE	ACE	same	hypertension	EFO_0000537	4	rs8077276	1022	0.0187358	0.875095	1	0.0087954	-0.0478373	TRUE	TRUE	TRUE
emb109	Essential hypertension	PERINDOPRIL ERBUMINE	ACE	ACE	same	hypertension	EFO_0000537	4	rs8077276	1022	0.0187358	0.875095	1	0.0087954	-0.0478373	TRUE	TRUE	TRUE
emb109	Essential hypertension	MOEXIPRIL HYDROCHLORIDE	ACE	ACE	same	hypertension	EFO_0000537	4	rs8077276	1022	0.0187358	0.875095	1	0.0087954	-0.0478373	TRUE	TRUE	TRUE
emb109	Essential hypertension	ENALAPRIL MALEATE	ACE	ACE	same	hypertension	EFO_0000537	4	rs8077276	1022	0.0187358	0.875095	1	0.0087954	-0.0478373	TRUE	TRUE	TRUE
emb109	Essential hypertension	QUINAPRIL HYDROCHLORIDE	ACE	ACE	same	hypertension	EFO_0000537	4	rs8077276	1022	0.0187358	0.875095	1	0.0087954	-0.0478373	TRUE	TRUE	TRUE
emb109	Essential hypertension	LISINOPRIL ANHYDROUS	ACE	ACE	same	hypertension	EFO_0000537	4	rs8077276	1022	0.0187358	0.875095	1	0.0087954	-0.0478373	TRUE	TRUE	TRUE
emb109	Essential hypertension	TRANDOLAPRIL	ACE	ACE	same	hypertension	EFO_0000537	4	rs8077276	1022	0.0187358	0.875095	1	0.0087954	-0.0478373	TRUE	TRUE	TRUE
emb109	Essential hypertension	CAPTOPRIL	ACE	ACE	same	hypertension	EFO_0000537	4	rs8077276	1022	0.0187358	0.875095	1	0.0087954	-0.0478373	TRUE	TRUE	TRUE
emb109	Essential hypertension	PERINDOPRIL	ACE	ACE	same	hypertension	EFO_0000537	4	rs8077276	1022	0.0187358	0.875095	1	0.0087954	-0.0478373	TRUE	TRUE	TRUE
emb109	Essential hypertension	QUINAPRIL	ACE	ACE	same	hypertension	EFO_0000537	4	rs8077276	1022	0.0187358	0.875095	1	0.0087954	-0.0478373	TRUE	TRUE	TRUE
emb109	Essential hypertension	BENAZEPRIL HYDROCHLORIDE	ACE	ACE	same	hypertension	EFO_0000537	4	rs8077276	1022	0.0187358	0.875095	1	0.0087954	-0.0478373	TRUE	TRUE	TRUE
emb109	Essential hypertension	FOSINOPRIL SODIUM	ACE	ACE	same	hypertension	EFO_0000537	4	rs8077276	1022	0.0187358	0.875095	1	0.0087954	-0.0478373	TRUE	TRUE	TRUE
emb109	Essential hypertension	FOSINOPRIL	ACE	ACE	same	hypertension	EFO_0000537	4	rs8077276	1022	0.0187358	0.875095	1	0.0087954	-0.0478373	TRUE	TRUE	TRUE
emb109	Essential hypertension	PERINDOPRIL ARGININE	ACE	ACE	same	hypertension	EFO_0000537	4	rs8077276	1022	0.0187358	0.875095	1	0.0087954	-0.0478373	TRUE	TRUE	TRUE
emb109	Essential hypertension	ENALAPRILAT	ACE	ACE	same	hypertension	EFO_0000537	3	rs8077276	1022	0.0187358	0.875095	1	0.0087954	-0.0478373	TRUE	TRUE	TRUE
emb109	Essential hypertension	LISINOPRIL	ACE	ACE	same	hypertension	EFO_0000537	4	rs8077276	1022	0.0187358	0.875095	1	0.0087954	-0.0478373	TRUE	TRUE	TRUE
emb109	Essential hypertension	ENALAPRIL	ACE	ACE	same	hypertension	EFO_0000537	4	rs8077276	1022	0.0187358	0.875095	1	0.0087954	-0.0478373	TRUE	TRUE	TRUE
emb109	Essential hypertension	DELAPRIL	ACE	ACE	same	hypertension	EFO_0000537	3	rs8077276	1022	0.0187358	0.875095	1	0.0087954	-0.0478373	TRUE	TRUE	TRUE
emb109	Essential hypertension	BENAZEPRIL	ACE	ACE	same	hypertension	EFO_0000537	4	rs8077276	1022	0.0187358	0.875095	1	0.0087954	-0.0478373	TRUE	TRUE	TRUE
emb109	Essential hypertension	MOEXIPRIL	ACE	ACE	same	hypertension	EFO_0000537	4	rs8077276	1010	0.0155431	0.896178	1	0.0087954	-0.0449734	TRUE	TRUE	TRUE
emb109	Essential hypertension	RAMIPRIL	ACE	ACE	same	hypertension	EFO_0000537	4	rs8077276	1010	0.0155431	0.896178	1	0.0087954	-0.0449734	TRUE	TRUE	TRUE
emb109	Essential hypertension	PERINDOPRIL ERBUMINE	ACE	ACE	same	hypertension	EFO_0000537	4	rs8077276	1010	0.0155431	0.896178	1	0.0087954	-0.0449734	TRUE	TRUE	TRUE
emb109	Essential hypertension	MOEXIPRIL HYDROCHLORIDE	ACE	ACE	same	hypertension	EFO_0000537	4	rs8077276	1010	0.0155431	0.896178	1	0.0087954	-0.0449734	TRUE	TRUE	TRUE
emb109	Essential hypertension	ENALAPRIL MALEATE	ACE	ACE	same	hypertension	EFO_0000537	4	rs8077276	1010	0.0155431	0.896178	1	0.0087954	-0.0449734	TRUE	TRUE	TRUE
emb109	Essential hypertension	QUINAPRIL HYDROCHLORIDE	ACE	ACE	same	hypertension	EFO_0000537	4	rs8077276	1010	0.0155431	0.896178	1	0.0087954	-0.0449734	TRUE	TRUE	TRUE
emb109	Essential hypertension	LISINOPRIL ANHYDROUS	ACE	ACE	same	hypertension	EFO_0000537	4	rs8077276	1010	0.0155431	0.896178	1	0.0087954	-0.0449734	TRUE	TRUE	TRUE
emb109	Essential hypertension	TRANDOLAPRIL	ACE	ACE	same	hypertension	EFO_0000537	4	rs8077276	1010	0.0155431	0.896178	1	0.0087954	-0.0449734	TRUE	TRUE	TRUE
emb109	Essential hypertension	CAPTOPRIL	ACE	ACE	same	hypertension	EFO_0000537	4	rs8077276	1010	0.0155431	0.896178	1	0.0087954	-0.0449734	TRUE	TRUE	TRUE
emb109	Essential hypertension	PERINDOPRIL	ACE	ACE	same	hypertension	EFO_0000537	4	rs8077276	1010	0.0155431	0.896178	1	0.0087954	-0.0449734	TRUE	TRUE	TRUE
emb109	Essential hypertension	QUINAPRIL	ACE	ACE	same	hypertension	EFO_0000537	4	rs8077276	1010	0.0155431	0.896178	1	0.0087954	-0.0449734	TRUE	TRUE	TRUE
emb109	Essential hypertension	BENAZEPRIL HYDROCHLORIDE	ACE	ACE	same	hypertension	EFO_0000537	4	rs8077276	1010	0.0155431	0.896178	1	0.0087954	-0.0449734	TRUE	TRUE	TRUE
emb109	Essential hypertension	FOSINOPRIL SODIUM	ACE	ACE	same	hypertension	EFO_0000537	4	rs8077276	1010	0.0155431	0.896178	1	0.0087954	-0.0449734	TRUE	TRUE	TRUE
emb109	Essential hypertension	FOSINOPRIL	ACE	ACE	same	hypertension	EFO_0000537	4	rs8077276	1010	0.0155431	0.896178	1	0.0087954	-0.0449734	TRUE	TRUE	TRUE
emb109	Essential hypertension	PERINDOPRIL ARGININE	ACE	ACE	same	hypertension	EFO_0000537	4	rs8077276	1010	0.0155431	0.896178	1	0.0087954	-0.0449734	TRUE	TRUE	TRUE
emb109	Essential hypertension	ENALAPRILAT	ACE	ACE	same	hypertension	EFO_0000537	3	rs8077276	1010	0.0155431	0.896178	1	0.0087954	-0.0449734	TRUE	TRUE	TRUE
emb109	Essential hypertension	LISINOPRIL	ACE	ACE	same	hypertension	EFO_0000537	4	rs8077276	1010	0.0155431	0.896178	1	0.0087954	-0.0449734	TRUE	TRUE	TRUE
emb109	Essential hypertension	ENALAPRIL	ACE	ACE	same	hypertension	EFO_0000537	4	rs8077276	1010	0.0155431	0.896178	1	0.0087954	-0.0449734	TRUE	TRUE	TRUE
emb109	Essential hypertension	DELAPRIL	ACE	ACE	same	hypertension	EFO_0000537	3	rs8077276	1010	0.0155431	0.896178	1	0.0087954	-0.0449734	TRUE	TRUE	TRUE
emb109	Essential hypertension	BENAZEPRIL	ACE	ACE	same	hypertension	EFO_0000537	4	rs8077276	1010	0.0155431	0.896178	1	0.0087954	-0.0449734	TRUE	TRUE	TRUE
emb109	Essential hypertension	MOEXIPRIL	ACE	ACE	same	hypertension	EFO_0000537	4	rs8077276	1023	0.018277	0.878149	1	0.0087954	-0.0459289	TRUE	TRUE	TRUE
emb109	Essential hypertension	RAMIPRIL	ACE	ACE	same	hypertension	EFO_0000537	4	rs8077276	1023	0.018277	0.878149	1	0.0087954	-0.0459289	TRUE	TRUE	TRUE
emb109	Essential hypertension	PERINDOPRIL ERBUMINE	ACE	ACE	same	hypertension	EFO_0000537	4	rs8077276	1023	0.018277	0.878149	1	0.0087954	-0.0459289	TRUE	TRUE	TRUE
emb109	Essential hypertension	MOEXIPRIL HYDROCHLORIDE	ACE	ACE	same	hypertension	EFO_0000537	4	rs8077276	1023	0.018277	0.878149	1	0.0087954	-0.0459289	TRUE	TRUE	TRUE
emb109	Essential hypertension	ENALAPRIL MALEATE	ACE	ACE	same	hypertension	EFO_0000537	4	rs8077276	1023	0.018277	0.878149	1	0.0087954	-0.0459289	TRUE	TRUE	TRUE
emb109	Essential hypertension	QUINAPRIL HYDROCHLORIDE	ACE	ACE	same	hypertension	EFO_0000537	4	rs8077276	1023	0.018277	0.878149	1	0.0087954	-0.0459289	TRUE	TRUE	TRUE
emb109	Essential hypertension	LISINOPRIL ANHYDROUS	ACE	ACE	same	hypertension	EFO_0000537	4	rs8077276	1023	0.018277	0.878149	1	0.0087954	-0.0459289	TRUE	TRUE	TRUE
emb109	Essential hypertension	TRANDOLAPRIL	ACE	ACE	same	hypertension	EFO_0000537	4	rs8077276	1023	0.018277	0.878149	1	0.0087954	-0.0459289	TRUE	TRUE	TRUE
emb109	Essential hypertension	CAPTOPRIL	ACE	ACE	same	hypertension	EFO_0000537	4	rs8077276	1023	0.018277	0.878149	1	0.0087954	-0.0459289	TRUE	TRUE	TRUE
emb109	Essential hypertension	PERINDOPRIL	ACE	ACE	same	hypertension	EFO_0000537	4	rs8077276	1023	0.018277	0.878149	1	0.0087954	-0.0459289	TRUE	TRUE	TRUE
emb109	Essential hypertension	QUINAPRIL	ACE	ACE	same	hypertension	EFO_0000537	4	rs8077276	1023	0.018277	0.878149	1	0.0087954	-0.0459289	TRUE	TRUE	TRUE
emb109	Essential hypertension	BENAZEPRIL HYDROCHLORIDE	ACE	ACE	same	hypertension	EFO_0000537	4	rs8077276	1023	0.018277	0.878149	1	0.0087954	-0.0459289	TRUE	TRUE	TRUE
emb109	Essential hypertension	FOSINOPRIL SODIUM	ACE	ACE	same	hypertension	EFO_0000537	4	rs8077276	1023	0.018277	0.878149	1	0.0087954	-0.0459289	TRUE	TRUE	TRUE
emb109	Essential hypertension	FOSINOPRIL	ACE	ACE	same	hypertension	EFO_0000537	4	rs8077276	1023	0.018277	0.878149	1	0.0087954	-0.0459289	TRUE	TRUE	TRUE
emb109	Essential hypertension	PERINDOPRIL ARGININE	ACE	ACE	same	hypertension	EFO_0000537	4	rs8077276	1023	0.018277	0.878149	1	0.0087954	-0.0459289	TRUE	TRUE	TRUE
emb109	Essential hypertension	ENALAPRILAT	ACE	ACE	same	hypertension	EFO_0000537	3	rs8077276	1023	0.018277	0.878149	1	0.0087954	-0.0459289	TRUE	TRUE	TRUE
emb109	Essential hypertension	LISINOPRIL	ACE	ACE	same	hypertension	EFO_0000537	4	rs8077276	1023	0.018277	0.878149	1	0.0087954	-0.0459289	TRUE	TRUE	TRUE
emb109	Essential hypertension	ENALAPRIL	ACE	ACE	same	hypertension	EFO_0000537	4	rs8077276	1023	0.018277	0.878149	1	0.0087954	-0.0459289	TRUE	TRUE	TRUE
emb109	Essential hypertension	DELAPRIL	ACE	ACE	same	hypertension	EFO_0000537	3	rs8077276	1023	0.018277	0.878149	1	0.0087954	-0.0459289	TRUE	TRUE	TRUE
emb109	Essential hypertension	BENAZEPRIL	ACE	ACE	same	hypertension	EFO_0000537	4	rs8077276	1023	0.018277	0.878149	1	0.0087954	-0.0459289	TRUE	TRUE	TRUE
emb109	Myocardial infarction	EVOLOCUMAB	PCSK9	LDLR	complex	myocardial infarction	EFO_0000612	4	rs61194703	2179	0.0946196	0.904837	0.890181	0.0158135	-0.101654	TRUE	TRUE	TRUE
emb109	Myocardial infarction	EVOLOCUMAB	PCSK9	LDLR	ligand.receptor	myocardial infarction	EFO_0000612	4	rs61194703	2179	0.0946196	0.904837	0.890181	0.0158135	-0.101654	TRUE	TRUE	TRUE
emb109	Myocardial infarction	EVOLOCUMAB	PCSK9	LDLR	complex	myocardial infarction	EFO_0000612	4	rs139853365	1803	0.070462	0.929132	1	0.0187154	-0.118204	TRUE	TRUE	TRUE
emb109	Myocardial infarction	EVOLOCUMAB	PCSK9	LDLR	ligand.receptor	myocardial infarction	EFO_0000612	4	rs139853365	1803	0.070462	0.929132	1	0.0187154	-0.118204	TRUE	TRUE	TRUE
emb109	Myocardial infarction	EVOLOCUMAB	PCSK9	LDLR	complex	myocardial infarction	EFO_0000612	4	rs112374545	1510	0.0835332	0.915987	0.8925	0.0159816	-0.105488	TRUE	TRUE	TRUE
emb109	Myocardial infarction	EVOLOCUMAB	PCSK9	LDLR	ligand.receptor	myocardial infarction	EFO_0000612	4	rs112374545	1510	0.0835332	0.915987	0.8925	0.0159816	-0.105488	TRUE	TRUE	TRUE
emb109	Myocardial infarction	EVOLOCUMAB	PCSK9	LDLR	complex	myocardial infarction	EFO_0000612	4	rs148898583	2172	0.0852153	0.914295	0.891676	0.0158391	-0.0925792	TRUE	TRUE	TRUE
emb109	Myocardial infarction	EVOLOCUMAB	PCSK9	LDLR	ligand.receptor	myocardial infarction	EFO_0000612	4	rs148898583	2172	0.0852153	0.914295	0.891676	0.0158391	-0.0925792	TRUE	TRUE	TRUE
emb109	Myocardial infarction	EVOLOCUMAB	PCSK9	LDLR	complex	myocardial infarction	EFO_0000612	4	rs118068660	2177	0.0761069	0.923456	0.980133	0.0186834	-0.0870947	TRUE	TRUE	TRUE
emb109	Myocardial infarction	EVOLOCUMAB	PCSK9	LDLR	ligand.receptor	myocardial infarction	EFO_0000612	4	rs118068660	2177	0.0761069	0.923456	0.980133	0.0186834	-0.0870947	TRUE	TRUE	TRUE
emb109	Coronary atherosclerosis	ALIROCUMAB	PCSK9	LDLR	complex	atherosclerosis	EFO_0003914	3	rs77140532	2061	0.0820524	0.917476	0.889448	0.0158083	-0.13715	TRUE	TRUE	TRUE
emb109	Coronary atherosclerosis	ALIROCUMAB	PCSK9	LDLR	ligand.receptor	atherosclerosis	EFO_0003914	3	rs77140532	2061	0.0820524	0.917476	0.889448	0.0158083	-0.13715	TRUE	TRUE	TRUE
emb109	Coronary atherosclerosis	INCLISIRAN	PCSK9	LDLR	complex	atherosclerosis	EFO_0003914	3	rs77140532	2061	0.0820524	0.917476	0.889448	0.0158083	-0.13715	TRUE	TRUE	TRUE
emb109	Coronary atherosclerosis	INCLISIRAN	PCSK9	LDLR	ligand.receptor	atherosclerosis	EFO_0003914	3	rs77140532	2061	0.0820524	0.917476	0.889448	0.0158083	-0.13715	TRUE	TRUE	TRUE
emb109	Coronary atherosclerosis	INCLISIRAN SODIUM	PCSK9	LDLR	complex	atherosclerosis	EFO_0003914	4	rs77140532	2061	0.0820524	0.917476	0.889448	0.0158083	-0.13715	TRUE	TRUE	TRUE
emb109	Coronary atherosclerosis	INCLISIRAN SODIUM	PCSK9	LDLR	ligand.receptor	atherosclerosis	EFO_0003914	4	rs77140532	2061	0.0820524	0.917476	0.889448	0.0158083	-0.13715	TRUE	TRUE	TRUE
emb109	Coronary atherosclerosis	ALIROCUMAB	PCSK9	LDLR	complex	atherosclerosis	EFO_0003914	3	rs139853365	2078	0.081639	0.917892	1	0.0187154	-0.123986	TRUE	TRUE	TRUE
emb109	Coronary atherosclerosis	ALIROCUMAB	PCSK9	LDLR	ligand.receptor	atherosclerosis	EFO_0003914	3	rs139853365	2078	0.081639	0.917892	1	0.0187154	-0.123986	TRUE	TRUE	TRUE
emb109	Coronary atherosclerosis	INCLISIRAN	PCSK9	LDLR	complex	atherosclerosis	EFO_0003914	3	rs139853365	2078	0.081639	0.917892	1	0.0187154	-0.123986	TRUE	TRUE	TRUE
emb109	Coronary atherosclerosis	INCLISIRAN	PCSK9	LDLR	ligand.receptor	atherosclerosis	EFO_0003914	3	rs139853365	2078	0.081639	0.917892	1	0.0187154	-0.123986	TRUE	TRUE	TRUE
emb109	Coronary atherosclerosis	INCLISIRAN SODIUM	PCSK9	LDLR	complex	atherosclerosis	EFO_0003914	4	rs139853365	2078	0.081639	0.917892	1	0.0187154	-0.123986	TRUE	TRUE	TRUE
emb109	Coronary atherosclerosis	INCLISIRAN SODIUM	PCSK9	LDLR	ligand.receptor	atherosclerosis	EFO_0003914	4	rs139853365	2078	0.081639	0.917892	1	0.0187154	-0.123986	TRUE	TRUE	TRUE
emb109	Coronary atherosclerosis	ALIROCUMAB	PCSK9	LDLR	complex	atherosclerosis	EFO_0003914	3	rs61194703	2060	0.093356	0.906108	0.890181	0.0158135	-0.119559	TRUE	TRUE	TRUE
emb109	Coronary atherosclerosis	ALIROCUMAB	PCSK9	LDLR	ligand.receptor	atherosclerosis	EFO_0003914	3	rs61194703	2060	0.093356	0.906108	0.890181	0.0158135	-0.119559	TRUE	TRUE	TRUE
emb109	Coronary atherosclerosis	INCLISIRAN	PCSK9	LDLR	complex	atherosclerosis	EFO_0003914	3	rs61194703	2060	0.093356	0.906108	0.890181	0.0158135	-0.119559	TRUE	TRUE	TRUE
emb109	Coronary atherosclerosis	INCLISIRAN	PCSK9	LDLR	ligand.receptor	atherosclerosis	EFO_0003914	3	rs61194703	2060	0.093356	0.906108	0.890181	0.0158135	-0.119559	TRUE	TRUE	TRUE
emb109	Coronary atherosclerosis	INCLISIRAN SODIUM	PCSK9	LDLR	complex	atherosclerosis	EFO_0003914	4	rs61194703	2060	0.093356	0.906108	0.890181	0.0158135	-0.119559	TRUE	TRUE	TRUE
emb109	Coronary atherosclerosis	INCLISIRAN SODIUM	PCSK9	LDLR	ligand.receptor	atherosclerosis	EFO_0003914	4	rs61194703	2060	0.093356	0.906108	0.890181	0.0158135	-0.119559	TRUE	TRUE	TRUE
emb109	Coronary atherosclerosis	ALIROCUMAB	PCSK9	LDLR	complex	atherosclerosis	EFO_0003914	3	rs73015024	2061	0.104945	0.894453	0.890257	0.0156504	-0.117783	TRUE	TRUE	TRUE
emb109	Coronary atherosclerosis	ALIROCUMAB	PCSK9	LDLR	ligand.receptor	atherosclerosis	EFO_0003914	3	rs73015024	2061	0.104945	0.894453	0.890257	0.0156504	-0.117783	TRUE	TRUE	TRUE
emb109	Coronary atherosclerosis	INCLISIRAN	PCSK9	LDLR	complex	atherosclerosis	EFO_0003914	3	rs73015024	2061	0.104945	0.894453	0.890257	0.0156504	-0.117783	TRUE	TRUE	TRUE
emb109	Coronary atherosclerosis	INCLISIRAN	PCSK9	LDLR	ligand.receptor	atherosclerosis	EFO_0003914	3	rs73015024	2061	0.104945	0.894453	0.890257	0.0156504	-0.117783	TRUE	TRUE	TRUE
emb109	Coronary atherosclerosis	INCLISIRAN SODIUM	PCSK9	LDLR	complex	atherosclerosis	EFO_0003914	4	rs73015024	2061	0.104945	0.894453	0.890257	0.0156504	-0.117783	TRUE	TRUE	TRUE
emb109	Coronary atherosclerosis	INCLISIRAN SODIUM	PCSK9	LDLR	ligand.receptor	atherosclerosis	EFO_0003914	4	rs73015024	2061	0.104945	0.894453	0.890257	0.0156504	-0.117783	TRUE	TRUE	TRUE
emb109	Coronary atherosclerosis	TRANEXAMIC ACID	PLG	PLG	same	coronary artery disease	EFO_0001645	3	rs55730499	3682	0.00715528	0.99269	1	-0.0197005	0.316641	TRUE	TRUE	TRUE
emb109	Coronary atherosclerosis	TRANEXAMIC ACID	PLG	PLG	same	coronary artery disease	EFO_0001645	3	rs55730499	2653	0.0057822	0.994076	1	-0.0197005	0.0932344	TRUE	TRUE	TRUE
emb11	Essential hypertension	MOEXIPRIL	ACE	ACE	same	hypertension	EFO_0000537	4	rs4308	1022	0.0303101	0.875019	0.988785	-0.0079667	-0.0449734	TRUE	TRUE	TRUE
emb11	Essential hypertension	RAMIPRIL	ACE	ACE	same	hypertension	EFO_0000537	4	rs4308	1022	0.0303101	0.875019	0.988785	-0.0079667	-0.0449734	TRUE	TRUE	TRUE
emb11	Essential hypertension	PERINDOPRIL ERBUMINE	ACE	ACE	same	hypertension	EFO_0000537	4	rs4308	1022	0.0303101	0.875019	0.988785	-0.0079667	-0.0449734	TRUE	TRUE	TRUE
emb11	Essential hypertension	MOEXIPRIL HYDROCHLORIDE	ACE	ACE	same	hypertension	EFO_0000537	4	rs4308	1022	0.0303101	0.875019	0.988785	-0.0079667	-0.0449734	TRUE	TRUE	TRUE
emb11	Essential hypertension	ENALAPRIL MALEATE	ACE	ACE	same	hypertension	EFO_0000537	4	rs4308	1022	0.0303101	0.875019	0.988785	-0.0079667	-0.0449734	TRUE	TRUE	TRUE
emb11	Essential hypertension	QUINAPRIL HYDROCHLORIDE	ACE	ACE	same	hypertension	EFO_0000537	4	rs4308	1022	0.0303101	0.875019	0.988785	-0.0079667	-0.0449734	TRUE	TRUE	TRUE
emb11	Essential hypertension	LISINOPRIL ANHYDROUS	ACE	ACE	same	hypertension	EFO_0000537	4	rs4308	1022	0.0303101	0.875019	0.988785	-0.0079667	-0.0449734	TRUE	TRUE	TRUE
emb11	Essential hypertension	TRANDOLAPRIL	ACE	ACE	same	hypertension	EFO_0000537	4	rs4308	1022	0.0303101	0.875019	0.988785	-0.0079667	-0.0449734	TRUE	TRUE	TRUE
emb11	Essential hypertension	CAPTOPRIL	ACE	ACE	same	hypertension	EFO_0000537	4	rs4308	1022	0.0303101	0.875019	0.988785	-0.0079667	-0.0449734	TRUE	TRUE	TRUE
emb11	Essential hypertension	PERINDOPRIL	ACE	ACE	same	hypertension	EFO_0000537	4	rs4308	1022	0.0303101	0.875019	0.988785	-0.0079667	-0.0449734	TRUE	TRUE	TRUE
emb11	Essential hypertension	QUINAPRIL	ACE	ACE	same	hypertension	EFO_0000537	4	rs4308	1022	0.0303101	0.875019	0.988785	-0.0079667	-0.0449734	TRUE	TRUE	TRUE
emb11	Essential hypertension	BENAZEPRIL HYDROCHLORIDE	ACE	ACE	same	hypertension	EFO_0000537	4	rs4308	1022	0.0303101	0.875019	0.988785	-0.0079667	-0.0449734	TRUE	TRUE	TRUE
emb11	Essential hypertension	FOSINOPRIL SODIUM	ACE	ACE	same	hypertension	EFO_0000537	4	rs4308	1022	0.0303101	0.875019	0.988785	-0.0079667	-0.0449734	TRUE	TRUE	TRUE
emb11	Essential hypertension	FOSINOPRIL	ACE	ACE	same	hypertension	EFO_0000537	4	rs4308	1022	0.0303101	0.875019	0.988785	-0.0079667	-0.0449734	TRUE	TRUE	TRUE
emb11	Essential hypertension	PERINDOPRIL ARGININE	ACE	ACE	same	hypertension	EFO_0000537	4	rs4308	1022	0.0303101	0.875019	0.988785	-0.0079667	-0.0449734	TRUE	TRUE	TRUE
emb11	Essential hypertension	ENALAPRILAT	ACE	ACE	same	hypertension	EFO_0000537	3	rs4308	1022	0.0303101	0.875019	0.988785	-0.0079667	-0.0449734	TRUE	TRUE	TRUE
emb11	Essential hypertension	LISINOPRIL	ACE	ACE	same	hypertension	EFO_0000537	4	rs4308	1022	0.0303101	0.875019	0.988785	-0.0079667	-0.0449734	TRUE	TRUE	TRUE
emb11	Essential hypertension	ENALAPRIL	ACE	ACE	same	hypertension	EFO_0000537	4	rs4308	1022	0.0303101	0.875019	0.988785	-0.0079667	-0.0449734	TRUE	TRUE	TRUE
emb11	Essential hypertension	DELAPRIL	ACE	ACE	same	hypertension	EFO_0000537	3	rs4308	1022	0.0303101	0.875019	0.988785	-0.0079667	-0.0449734	TRUE	TRUE	TRUE
emb11	Essential hypertension	BENAZEPRIL	ACE	ACE	same	hypertension	EFO_0000537	4	rs4308	1022	0.0303101	0.875019	0.988785	-0.0079667	-0.0449734	TRUE	TRUE	TRUE
emb11	Essential hypertension	MOEXIPRIL	ACE	ACE	same	hypertension	EFO_0000537	4	rs4291	1010	0.0370842	0.84685	1	-0.00811849	-0.0430595	TRUE	TRUE	TRUE
emb11	Essential hypertension	RAMIPRIL	ACE	ACE	same	hypertension	EFO_0000537	4	rs4291	1010	0.0370842	0.84685	1	-0.00811849	-0.0430595	TRUE	TRUE	TRUE
emb11	Essential hypertension	PERINDOPRIL ERBUMINE	ACE	ACE	same	hypertension	EFO_0000537	4	rs4291	1010	0.0370842	0.84685	1	-0.00811849	-0.0430595	TRUE	TRUE	TRUE
emb11	Essential hypertension	MOEXIPRIL HYDROCHLORIDE	ACE	ACE	same	hypertension	EFO_0000537	4	rs4291	1010	0.0370842	0.84685	1	-0.00811849	-0.0430595	TRUE	TRUE	TRUE
emb11	Essential hypertension	ENALAPRIL MALEATE	ACE	ACE	same	hypertension	EFO_0000537	4	rs4291	1010	0.0370842	0.84685	1	-0.00811849	-0.0430595	TRUE	TRUE	TRUE
emb11	Essential hypertension	QUINAPRIL HYDROCHLORIDE	ACE	ACE	same	hypertension	EFO_0000537	4	rs4291	1010	0.0370842	0.84685	1	-0.00811849	-0.0430595	TRUE	TRUE	TRUE
emb11	Essential hypertension	LISINOPRIL ANHYDROUS	ACE	ACE	same	hypertension	EFO_0000537	4	rs4291	1010	0.0370842	0.84685	1	-0.00811849	-0.0430595	TRUE	TRUE	TRUE
emb11	Essential hypertension	TRANDOLAPRIL	ACE	ACE	same	hypertension	EFO_0000537	4	rs4291	1010	0.0370842	0.84685	1	-0.00811849	-0.0430595	TRUE	TRUE	TRUE
emb11	Essential hypertension	CAPTOPRIL	ACE	ACE	same	hypertension	EFO_0000537	4	rs4291	1010	0.0370842	0.84685	1	-0.00811849	-0.0430595	TRUE	TRUE	TRUE
emb11	Essential hypertension	PERINDOPRIL	ACE	ACE	same	hypertension	EFO_0000537	4	rs4291	1010	0.0370842	0.84685	1	-0.00811849	-0.0430595	TRUE	TRUE	TRUE
emb11	Essential hypertension	QUINAPRIL	ACE	ACE	same	hypertension	EFO_0000537	4	rs4291	1010	0.0370842	0.84685	1	-0.00811849	-0.0430595	TRUE	TRUE	TRUE
emb11	Essential hypertension	BENAZEPRIL HYDROCHLORIDE	ACE	ACE	same	hypertension	EFO_0000537	4	rs4291	1010	0.0370842	0.84685	1	-0.00811849	-0.0430595	TRUE	TRUE	TRUE
emb11	Essential hypertension	FOSINOPRIL SODIUM	ACE	ACE	same	hypertension	EFO_0000537	4	rs4291	1010	0.0370842	0.84685	1	-0.00811849	-0.0430595	TRUE	TRUE	TRUE
emb11	Essential hypertension	FOSINOPRIL	ACE	ACE	same	hypertension	EFO_0000537	4	rs4291	1010	0.0370842	0.84685	1	-0.00811849	-0.0430595	TRUE	TRUE	TRUE
emb11	Essential hypertension	PERINDOPRIL ARGININE	ACE	ACE	same	hypertension	EFO_0000537	4	rs4291	1010	0.0370842	0.84685	1	-0.00811849	-0.0430595	TRUE	TRUE	TRUE
emb11	Essential hypertension	ENALAPRILAT	ACE	ACE	same	hypertension	EFO_0000537	3	rs4291	1010	0.0370842	0.84685	1	-0.00811849	-0.0430595	TRUE	TRUE	TRUE
emb11	Essential hypertension	LISINOPRIL	ACE	ACE	same	hypertension	EFO_0000537	4	rs4291	1010	0.0370842	0.84685	1	-0.00811849	-0.0430595	TRUE	TRUE	TRUE
emb11	Essential hypertension	ENALAPRIL	ACE	ACE	same	hypertension	EFO_0000537	4	rs4291	1010	0.0370842	0.84685	1	-0.00811849	-0.0430595	TRUE	TRUE	TRUE
emb11	Essential hypertension	DELAPRIL	ACE	ACE	same	hypertension	EFO_0000537	3	rs4291	1010	0.0370842	0.84685	1	-0.00811849	-0.0430595	TRUE	TRUE	TRUE
emb11	Essential hypertension	BENAZEPRIL	ACE	ACE	same	hypertension	EFO_0000537	4	rs4291	1010	0.0370842	0.84685	1	-0.00811849	-0.0430595	TRUE	TRUE	TRUE
emb11	Essential hypertension	MOEXIPRIL	ACE	ACE	same	hypertension	EFO_0000537	4	rs4308	1023	0.0315572	0.8699	0.988785	-0.0079667	-0.0430595	TRUE	TRUE	TRUE
emb11	Essential hypertension	RAMIPRIL	ACE	ACE	same	hypertension	EFO_0000537	4	rs4308	1023	0.0315572	0.8699	0.988785	-0.0079667	-0.0430595	TRUE	TRUE	TRUE
emb11	Essential hypertension	PERINDOPRIL ERBUMINE	ACE	ACE	same	hypertension	EFO_0000537	4	rs4308	1023	0.0315572	0.8699	0.988785	-0.0079667	-0.0430595	TRUE	TRUE	TRUE
emb11	Essential hypertension	MOEXIPRIL HYDROCHLORIDE	ACE	ACE	same	hypertension	EFO_0000537	4	rs4308	1023	0.0315572	0.8699	0.988785	-0.0079667	-0.0430595	TRUE	TRUE	TRUE
emb11	Essential hypertension	ENALAPRIL MALEATE	ACE	ACE	same	hypertension	EFO_0000537	4	rs4308	1023	0.0315572	0.8699	0.988785	-0.0079667	-0.0430595	TRUE	TRUE	TRUE
emb11	Essential hypertension	QUINAPRIL HYDROCHLORIDE	ACE	ACE	same	hypertension	EFO_0000537	4	rs4308	1023	0.0315572	0.8699	0.988785	-0.0079667	-0.0430595	TRUE	TRUE	TRUE
emb11	Essential hypertension	LISINOPRIL ANHYDROUS	ACE	ACE	same	hypertension	EFO_0000537	4	rs4308	1023	0.0315572	0.8699	0.988785	-0.0079667	-0.0430595	TRUE	TRUE	TRUE
emb11	Essential hypertension	TRANDOLAPRIL	ACE	ACE	same	hypertension	EFO_0000537	4	rs4308	1023	0.0315572	0.8699	0.988785	-0.0079667	-0.0430595	TRUE	TRUE	TRUE
emb11	Essential hypertension	CAPTOPRIL	ACE	ACE	same	hypertension	EFO_0000537	4	rs4308	1023	0.0315572	0.8699	0.988785	-0.0079667	-0.0430595	TRUE	TRUE	TRUE
emb11	Essential hypertension	PERINDOPRIL	ACE	ACE	same	hypertension	EFO_0000537	4	rs4308	1023	0.0315572	0.8699	0.988785	-0.0079667	-0.0430595	TRUE	TRUE	TRUE
emb11	Essential hypertension	QUINAPRIL	ACE	ACE	same	hypertension	EFO_0000537	4	rs4308	1023	0.0315572	0.8699	0.988785	-0.0079667	-0.0430595	TRUE	TRUE	TRUE
emb11	Essential hypertension	BENAZEPRIL HYDROCHLORIDE	ACE	ACE	same	hypertension	EFO_0000537	4	rs4308	1023	0.0315572	0.8699	0.988785	-0.0079667	-0.0430595	TRUE	TRUE	TRUE
emb11	Essential hypertension	FOSINOPRIL SODIUM	ACE	ACE	same	hypertension	EFO_0000537	4	rs4308	1023	0.0315572	0.8699	0.988785	-0.0079667	-0.0430595	TRUE	TRUE	TRUE
emb11	Essential hypertension	FOSINOPRIL	ACE	ACE	same	hypertension	EFO_0000537	4	rs4308	1023	0.0315572	0.8699	0.988785	-0.0079667	-0.0430595	TRUE	TRUE	TRUE
emb11	Essential hypertension	PERINDOPRIL ARGININE	ACE	ACE	same	hypertension	EFO_0000537	4	rs4308	1023	0.0315572	0.8699	0.988785	-0.0079667	-0.0430595	TRUE	TRUE	TRUE
emb11	Essential hypertension	ENALAPRILAT	ACE	ACE	same	hypertension	EFO_0000537	3	rs4308	1023	0.0315572	0.8699	0.988785	-0.0079667	-0.0430595	TRUE	TRUE	TRUE
emb11	Essential hypertension	LISINOPRIL	ACE	ACE	same	hypertension	EFO_0000537	4	rs4308	1023	0.0315572	0.8699	0.988785	-0.0079667	-0.0430595	TRUE	TRUE	TRUE
emb11	Essential hypertension	ENALAPRIL	ACE	ACE	same	hypertension	EFO_0000537	4	rs4308	1023	0.0315572	0.8699	0.988785	-0.0079667	-0.0430595	TRUE	TRUE	TRUE
emb11	Essential hypertension	DELAPRIL	ACE	ACE	same	hypertension	EFO_0000537	3	rs4308	1023	0.0315572	0.8699	0.988785	-0.0079667	-0.0430595	TRUE	TRUE	TRUE
emb11	Essential hypertension	BENAZEPRIL	ACE	ACE	same	hypertension	EFO_0000537	4	rs4308	1023	0.0315572	0.8699	0.988785	-0.0079667	-0.0430595	TRUE	TRUE	TRUE
emb110	Type 2 diabetes	SIMVASTATIN	HMGCR	KCNH2	complex	metabolic syndrome	EFO_0000195	3	rs2968854	474	0.0763557	0.901295	0.861295	0.0111864	-0.0137929	TRUE	TRUE	TRUE
emb110	Type 2 diabetes	ATORVASTATIN	HMGCR	KCNH2	complex	metabolic syndrome	EFO_0000195	3	rs2968854	474	0.0763557	0.901295	0.861295	0.0111864	-0.0137929	TRUE	TRUE	TRUE
emb110	Type 2 diabetes	ROSUVASTATIN	HMGCR	KCNH2	complex	metabolic syndrome	EFO_0000195	3	rs2968854	474	0.0763557	0.901295	0.861295	0.0111864	-0.0137929	TRUE	TRUE	TRUE
emb110	Type 2 diabetes	ATORVASTATIN CALCIUM	HMGCR	KCNH2	complex	metabolic syndrome	EFO_0000195	3	rs2968854	474	0.0763557	0.901295	0.861295	0.0111864	-0.0137929	TRUE	TRUE	TRUE
emb110	Thrombocytopenia	DECITABINE	DNMT1	FEN1	complex	thrombocytopenia	HP_0001873	3	rs174536	934	0.0859892	0.842047	1	0.00995986	-0.112	TRUE	TRUE	TRUE
emb110	Thrombocytopenia	AZACITIDINE	DNMT1	FEN1	complex	thrombocytopenia	HP_0001873	4	rs174536	934	0.0859892	0.842047	1	0.00995986	-0.112	TRUE	TRUE	TRUE
emb110	Coronary atherosclerosis	DIPYRIDAMOLE	PDE1A	PDE1C	complex	coronary artery disease	EFO_0001645	4	rs215669	2786	0.181693	0.808505	0.948852	0.0107871	-0.0253494	TRUE	TRUE	TRUE
emb110	Coronary atherosclerosis	DIPYRIDAMOLE	PDE1B	PDE1C	complex	coronary artery disease	EFO_0001645	4	rs215669	2786	0.181693	0.808505	0.948852	0.0107871	-0.0253494	TRUE	TRUE	TRUE
emb110	Coronary atherosclerosis	DIPYRIDAMOLE	PDE1C	PDE1C	same	coronary artery disease	EFO_0001645	4	rs215669	2786	0.181693	0.808505	0.948852	0.0107871	-0.0253494	TRUE	TRUE	TRUE
emb110	Asthma	MASITINIB	KIT	IL1RL1	complex	asthma	MONDO_0004979	3	rs3771180	993	0.0188902	0.976287	0.948486	0.0147762	-0.179299	TRUE	TRUE	TRUE
emb110	Asthma	MASITINIB	KIT	IL1RL1	complex	asthma	MONDO_0004979	3	rs3771180	993	0.024599	0.969121	0.948486	0.0147762	-0.174246	TRUE	TRUE	TRUE
emb110	Asthma	MASITINIB	KIT	IL1RL1	complex	asthma	MONDO_0004979	3	rs72823641	2564	0.0623177	0.934667	0.933639	0.0150901	0.146801	FALSE	TRUE	TRUE
emb110	Asthma	MASITINIB	KIT	IL1RL1	complex	asthma	MONDO_0004979	3	rs10197862	2555	0.0948167	0.901121	0.961105	0.0148067	-0.175301	TRUE	TRUE	TRUE
emb110	Asthma	MASITINIB	KIT	IL1RL1	complex	asthma	MONDO_0004979	3	rs3771175	3728	0.0805087	0.91605	0.952697	0.0146552	-0.1239	TRUE	TRUE	TRUE
emb110	Asthma	MASITINIB	KIT	IL1RL1	complex	asthma	MONDO_0004979	3	rs72823641	3781	0.0734345	0.923427	0.933639	0.0150901	-0.147841	TRUE	TRUE	TRUE
emb110	Asthma	MASITINIB	KIT	IL1RL1	complex	asthma	MONDO_0004979	3	rs72823635	3678	0.0784736	0.918172	0.937377	0.015167	-0.1223	TRUE	TRUE	TRUE
emb110	Chronic airway obstruction	NICOTINE	CHRNA4	CHRNA4	same	chronic obstructive pulmonary disease	EFO_0000341	3	rs6011779	3044	0.0133418	0.978195	1	0.0127885	-0.0573251	TRUE	TRUE	TRUE
emb110	Chronic airway obstruction	NICOTINE	CHRNB2	CHRNA4	complex	chronic obstructive pulmonary disease	EFO_0000341	3	rs6011779	3044	0.0133418	0.978195	1	0.0127885	-0.0573251	TRUE	TRUE	TRUE
emb110	Chronic airway obstruction	NICOTINE	CHRNA4	CHRNA4	same	chronic obstructive pulmonary disease	EFO_0000341	3	rs6011779	3196	0.0132288	0.978413	1	0.0127885	-0.068164	TRUE	TRUE	TRUE
emb110	Chronic airway obstruction	NICOTINE	CHRNB2	CHRNA4	complex	chronic obstructive pulmonary disease	EFO_0000341	3	rs6011779	3196	0.0132288	0.978413	1	0.0127885	-0.068164	TRUE	TRUE	TRUE
emb110	Chronic airway obstruction	ASTEGOLIMAB	IL1RAP	IL33	complex	chronic obstructive pulmonary disease	EFO_0000341	3	rs928412	2280	0.024694	0.92613	0.959274	0.0108696	-0.014963	TRUE	TRUE	TRUE
emb110	Chronic airway obstruction	ASTEGOLIMAB	IL1RAP	IL33	ligand.receptor	chronic obstructive pulmonary disease	EFO_0000341	3	rs928412	2280	0.024694	0.92613	0.959274	0.0108696	-0.014963	TRUE	TRUE	TRUE
emb110	Chronic airway obstruction	ASTEGOLIMAB	IL1RL1	IL33	complex	chronic obstructive pulmonary disease	EFO_0000341	3	rs928412	2280	0.024694	0.92613	0.959274	0.0108696	-0.014963	TRUE	TRUE	TRUE
emb110	Chronic airway obstruction	ASTEGOLIMAB	IL1RL1	IL33	ligand.receptor	chronic obstructive pulmonary disease	EFO_0000341	3	rs928412	2280	0.024694	0.92613	0.959274	0.0108696	-0.014963	TRUE	TRUE	TRUE
emb110	Chronic airway obstruction	ITEPEKIMAB	IL33	IL33	same	chronic obstructive pulmonary disease	EFO_0000341	3	rs928412	2280	0.024694	0.92613	0.959274	0.0108696	-0.014963	TRUE	TRUE	TRUE
emb110	Ulcerative colitis	THALIDOMIDE	RBX1	SMAD3	complex	ulcerative colitis	EFO_0000729	3	rs56062135	1737	0.0138021	0.984692	1	-0.0127996	0.094	TRUE	TRUE	TRUE
emb110	Irritable Bowel Syndrome	THALIDOMIDE	RBX1	SMAD3	complex	crohn's disease	EFO_0000384	3	rs72743461	1738	0.0124301	0.986215	0.99321	-0.0126926	0.1562	FALSE	TRUE	TRUE
emb110	Smoking Current	VARENICLINE	CHRNA4	CHRNA4	same	smoking cessation	EFO_0004319	3	rs6011779	3003	0.00970642	0.981003	1	0.0127885	-0.0222	TRUE	TRUE	TRUE
emb110	Smoking Current	VARENICLINE	CHRNB2	CHRNA4	complex	smoking cessation	EFO_0004319	3	rs6011779	3003	0.00970642	0.981003	1	0.0127885	-0.0222	TRUE	TRUE	TRUE
emb110	Smoking Current	NICOTINE	CHRNA4	CHRNA4	same	smoking cessation	EFO_0004319	3	rs6011779	3003	0.00970642	0.981003	1	0.0127885	-0.0222	TRUE	TRUE	TRUE
emb110	Smoking Current	NICOTINE	CHRNB2	CHRNA4	complex	smoking cessation	EFO_0004319	3	rs6011779	3003	0.00970642	0.981003	1	0.0127885	-0.0222	TRUE	TRUE	TRUE
emb110	Smoking Current	CYTISINICLINE	CHRNA4	CHRNA4	same	smoking cessation	EFO_0004319	3	rs6011779	3003	0.00970642	0.981003	1	0.0127885	-0.0222	TRUE	TRUE	TRUE
emb110	Smoking Current	CYTISINICLINE	CHRNB2	CHRNA4	complex	smoking cessation	EFO_0004319	3	rs6011779	3003	0.00970642	0.981003	1	0.0127885	-0.0222	TRUE	TRUE	TRUE
emb110	Smoking Current	VARENICLINE TARTRATE	CHRNA4	CHRNA4	same	smoking cessation	EFO_0004319	3	rs6011779	3003	0.00970642	0.981003	1	0.0127885	-0.0222	TRUE	TRUE	TRUE
emb110	Smoking Current	VARENICLINE TARTRATE	CHRNB2	CHRNA4	complex	smoking cessation	EFO_0004319	3	rs6011779	3003	0.00970642	0.981003	1	0.0127885	-0.0222	TRUE	TRUE	TRUE
emb111	Hypercholesterolemia	ALIROCUMAB	PCSK9	PCSK9	same	hypercholesterolemia	HP_0003124	3	rs11591147	2488	0.00205123	0.996552	1	0.0400983	-0.235862	TRUE	TRUE	TRUE
emb111	Hypercholesterolemia	EVOLOCUMAB	PCSK9	PCSK9	same	hypercholesterolemia	HP_0003124	4	rs11591147	2488	0.00205123	0.996552	1	0.0400983	-0.235862	TRUE	TRUE	TRUE
emb111	Hypercholesterolemia	INCLISIRAN	PCSK9	PCSK9	same	hypercholesterolemia	HP_0003124	3	rs11591147	2488	0.00205123	0.996552	1	0.0400983	-0.235862	TRUE	TRUE	TRUE
emb111	Hypercholesterolemia	TAFOLECIMAB	PCSK9	PCSK9	same	hypercholesterolemia	HP_0003124	3	rs11591147	2488	0.00205123	0.996552	1	0.0400983	-0.235862	TRUE	TRUE	TRUE
emb111	Hypercholesterolemia	LERODALCIBEP	PCSK9	PCSK9	same	hypercholesterolemia	HP_0003124	3	rs11591147	2488	0.00205123	0.996552	1	0.0400983	-0.235862	TRUE	TRUE	TRUE
emb111	Hypercholesterolemia	ALIROCUMAB	PCSK9	PCSK9	same	hypercholesterolemia	HP_0003124	3	rs11591147	2456	0.00203849	0.996571	1	0.0400983	-0.245296	TRUE	TRUE	TRUE
emb111	Hypercholesterolemia	EVOLOCUMAB	PCSK9	PCSK9	same	hypercholesterolemia	HP_0003124	4	rs11591147	2456	0.00203849	0.996571	1	0.0400983	-0.245296	TRUE	TRUE	TRUE
emb111	Hypercholesterolemia	INCLISIRAN	PCSK9	PCSK9	same	hypercholesterolemia	HP_0003124	3	rs11591147	2456	0.00203849	0.996571	1	0.0400983	-0.245296	TRUE	TRUE	TRUE
emb111	Hypercholesterolemia	TAFOLECIMAB	PCSK9	PCSK9	same	hypercholesterolemia	HP_0003124	3	rs11591147	2456	0.00203849	0.996571	1	0.0400983	-0.245296	TRUE	TRUE	TRUE
emb111	Hypercholesterolemia	LERODALCIBEP	PCSK9	PCSK9	same	hypercholesterolemia	HP_0003124	3	rs11591147	2456	0.00203849	0.996571	1	0.0400983	-0.245296	TRUE	TRUE	TRUE
emb111	Hypercholesterolemia	ALIROCUMAB	PCSK9	PCSK9	same	hypercholesterolemia	HP_0003124	3	rs11591147	2488	0.002042	0.996568	1	0.0400983	-0.281412	TRUE	TRUE	TRUE
emb111	Hypercholesterolemia	EVOLOCUMAB	PCSK9	PCSK9	same	hypercholesterolemia	HP_0003124	4	rs11591147	2488	0.002042	0.996568	1	0.0400983	-0.281412	TRUE	TRUE	TRUE
emb111	Hypercholesterolemia	INCLISIRAN	PCSK9	PCSK9	same	hypercholesterolemia	HP_0003124	3	rs11591147	2488	0.002042	0.996568	1	0.0400983	-0.281412	TRUE	TRUE	TRUE
emb111	Hypercholesterolemia	TAFOLECIMAB	PCSK9	PCSK9	same	hypercholesterolemia	HP_0003124	3	rs11591147	2488	0.002042	0.996568	1	0.0400983	-0.281412	TRUE	TRUE	TRUE
emb111	Hypercholesterolemia	LERODALCIBEP	PCSK9	PCSK9	same	hypercholesterolemia	HP_0003124	3	rs11591147	2488	0.002042	0.996568	1	0.0400983	-0.281412	TRUE	TRUE	TRUE
emb111	Hypercholesterolemia	ALIROCUMAB	PCSK9	PCSK9	same	hypercholesterolemia	HP_0003124	3	rs11591147	2471	0.00204057	0.99657	1	0.0400983	-0.291176	TRUE	TRUE	TRUE
emb111	Hypercholesterolemia	EVOLOCUMAB	PCSK9	PCSK9	same	hypercholesterolemia	HP_0003124	4	rs11591147	2471	0.00204057	0.99657	1	0.0400983	-0.291176	TRUE	TRUE	TRUE
emb111	Hypercholesterolemia	INCLISIRAN	PCSK9	PCSK9	same	hypercholesterolemia	HP_0003124	3	rs11591147	2471	0.00204057	0.99657	1	0.0400983	-0.291176	TRUE	TRUE	TRUE
emb111	Hypercholesterolemia	TAFOLECIMAB	PCSK9	PCSK9	same	hypercholesterolemia	HP_0003124	3	rs11591147	2471	0.00204057	0.99657	1	0.0400983	-0.291176	TRUE	TRUE	TRUE
emb111	Hypercholesterolemia	LERODALCIBEP	PCSK9	PCSK9	same	hypercholesterolemia	HP_0003124	3	rs11591147	2471	0.00204057	0.99657	1	0.0400983	-0.291176	TRUE	TRUE	TRUE
emb111	Hypercholesterolemia	ALIROCUMAB	PCSK9	PCSK9	same	hypercholesterolemia	HP_0003124	3	rs11591147	2496	0.00204203	0.996568	1	0.0400983	-0.614645	TRUE	TRUE	TRUE
emb111	Hypercholesterolemia	EVOLOCUMAB	PCSK9	PCSK9	same	hypercholesterolemia	HP_0003124	4	rs11591147	2496	0.00204203	0.996568	1	0.0400983	-0.614645	TRUE	TRUE	TRUE
emb111	Hypercholesterolemia	INCLISIRAN	PCSK9	PCSK9	same	hypercholesterolemia	HP_0003124	3	rs11591147	2496	0.00204203	0.996568	1	0.0400983	-0.614645	TRUE	TRUE	TRUE
emb111	Hypercholesterolemia	TAFOLECIMAB	PCSK9	PCSK9	same	hypercholesterolemia	HP_0003124	3	rs11591147	2496	0.00204203	0.996568	1	0.0400983	-0.614645	TRUE	TRUE	TRUE
emb111	Hypercholesterolemia	LERODALCIBEP	PCSK9	PCSK9	same	hypercholesterolemia	HP_0003124	3	rs11591147	2496	0.00204203	0.996568	1	0.0400983	-0.614645	TRUE	TRUE	TRUE
emb111	Hypercholesterolemia	ALIROCUMAB	PCSK9	PCSK9	same	hypercholesterolemia	HP_0003124	3	rs11591147	2479	0.00204061	0.996569	1	0.0400983	-0.608134	TRUE	TRUE	TRUE
emb111	Hypercholesterolemia	EVOLOCUMAB	PCSK9	PCSK9	same	hypercholesterolemia	HP_0003124	4	rs11591147	2479	0.00204061	0.996569	1	0.0400983	-0.608134	TRUE	TRUE	TRUE
emb111	Hypercholesterolemia	INCLISIRAN	PCSK9	PCSK9	same	hypercholesterolemia	HP_0003124	3	rs11591147	2479	0.00204061	0.996569	1	0.0400983	-0.608134	TRUE	TRUE	TRUE
emb111	Hypercholesterolemia	TAFOLECIMAB	PCSK9	PCSK9	same	hypercholesterolemia	HP_0003124	3	rs11591147	2479	0.00204061	0.996569	1	0.0400983	-0.608134	TRUE	TRUE	TRUE
emb111	Hypercholesterolemia	LERODALCIBEP	PCSK9	PCSK9	same	hypercholesterolemia	HP_0003124	3	rs11591147	2479	0.00204061	0.996569	1	0.0400983	-0.608134	TRUE	TRUE	TRUE
emb111	Hypercholesterolemia	ALIROCUMAB	PCSK9	PCSK9	same	hypercholesterolemia	HP_0003124	3	rs11591147	2497	0.00204198	0.996568	1	0.0400983	-0.346423	TRUE	TRUE	TRUE
emb111	Hypercholesterolemia	EVOLOCUMAB	PCSK9	PCSK9	same	hypercholesterolemia	HP_0003124	4	rs11591147	2497	0.00204198	0.996568	1	0.0400983	-0.346423	TRUE	TRUE	TRUE
emb111	Hypercholesterolemia	INCLISIRAN	PCSK9	PCSK9	same	hypercholesterolemia	HP_0003124	3	rs11591147	2497	0.00204198	0.996568	1	0.0400983	-0.346423	TRUE	TRUE	TRUE
emb111	Hypercholesterolemia	TAFOLECIMAB	PCSK9	PCSK9	same	hypercholesterolemia	HP_0003124	3	rs11591147	2497	0.00204198	0.996568	1	0.0400983	-0.346423	TRUE	TRUE	TRUE
emb111	Hypercholesterolemia	LERODALCIBEP	PCSK9	PCSK9	same	hypercholesterolemia	HP_0003124	3	rs11591147	2497	0.00204198	0.996568	1	0.0400983	-0.346423	TRUE	TRUE	TRUE
emb111	Hypercholesterolemia	ALIROCUMAB	PCSK9	PCSK9	same	hypercholesterolemia	HP_0003124	3	rs11591147	2459	0.00204069	0.996569	1	0.0400983	-0.358374	TRUE	TRUE	TRUE
emb111	Hypercholesterolemia	EVOLOCUMAB	PCSK9	PCSK9	same	hypercholesterolemia	HP_0003124	4	rs11591147	2459	0.00204069	0.996569	1	0.0400983	-0.358374	TRUE	TRUE	TRUE
emb111	Hypercholesterolemia	INCLISIRAN	PCSK9	PCSK9	same	hypercholesterolemia	HP_0003124	3	rs11591147	2459	0.00204069	0.996569	1	0.0400983	-0.358374	TRUE	TRUE	TRUE
emb111	Hypercholesterolemia	TAFOLECIMAB	PCSK9	PCSK9	same	hypercholesterolemia	HP_0003124	3	rs11591147	2459	0.00204069	0.996569	1	0.0400983	-0.358374	TRUE	TRUE	TRUE
emb111	Hypercholesterolemia	LERODALCIBEP	PCSK9	PCSK9	same	hypercholesterolemia	HP_0003124	3	rs11591147	2459	0.00204069	0.996569	1	0.0400983	-0.358374	TRUE	TRUE	TRUE
emb111	Hypercholesterolemia	ALIROCUMAB	PCSK9	PCSK9	same	hypercholesterolemia	HP_0003124	3	rs11591147	2507	0.00204207	0.996568	1	0.0400983	-0.532978	TRUE	TRUE	TRUE
emb111	Hypercholesterolemia	EVOLOCUMAB	PCSK9	PCSK9	same	hypercholesterolemia	HP_0003124	4	rs11591147	2507	0.00204207	0.996568	1	0.0400983	-0.532978	TRUE	TRUE	TRUE
emb111	Hypercholesterolemia	INCLISIRAN	PCSK9	PCSK9	same	hypercholesterolemia	HP_0003124	3	rs11591147	2507	0.00204207	0.996568	1	0.0400983	-0.532978	TRUE	TRUE	TRUE
emb111	Hypercholesterolemia	TAFOLECIMAB	PCSK9	PCSK9	same	hypercholesterolemia	HP_0003124	3	rs11591147	2507	0.00204207	0.996568	1	0.0400983	-0.532978	TRUE	TRUE	TRUE
emb111	Hypercholesterolemia	LERODALCIBEP	PCSK9	PCSK9	same	hypercholesterolemia	HP_0003124	3	rs11591147	2507	0.00204207	0.996568	1	0.0400983	-0.532978	TRUE	TRUE	TRUE
emb111	Hypercholesterolemia	ALIROCUMAB	PCSK9	PCSK9	same	hypercholesterolemia	HP_0003124	3	rs11591147	2465	0.00204048	0.99657	1	0.0400983	-0.530628	TRUE	TRUE	TRUE
emb111	Hypercholesterolemia	EVOLOCUMAB	PCSK9	PCSK9	same	hypercholesterolemia	HP_0003124	4	rs11591147	2465	0.00204048	0.99657	1	0.0400983	-0.530628	TRUE	TRUE	TRUE
emb111	Hypercholesterolemia	INCLISIRAN	PCSK9	PCSK9	same	hypercholesterolemia	HP_0003124	3	rs11591147	2465	0.00204048	0.99657	1	0.0400983	-0.530628	TRUE	TRUE	TRUE
emb111	Hypercholesterolemia	TAFOLECIMAB	PCSK9	PCSK9	same	hypercholesterolemia	HP_0003124	3	rs11591147	2465	0.00204048	0.99657	1	0.0400983	-0.530628	TRUE	TRUE	TRUE
emb111	Hypercholesterolemia	LERODALCIBEP	PCSK9	PCSK9	same	hypercholesterolemia	HP_0003124	3	rs11591147	2465	0.00204048	0.99657	1	0.0400983	-0.530628	TRUE	TRUE	TRUE
emb111	Hypercholesterolemia	EVOLOCUMAB	PCSK9	PCSK9	same	hyperlipidemia	MONDO_0021187	3	rs11591147	2495	0.00204202	0.996568	1	0.0400983	-0.578297	TRUE	TRUE	TRUE
emb111	Hypercholesterolemia	BOCOCIZUMAB	PCSK9	PCSK9	same	hyperlipidemia	MONDO_0021187	3	rs11591147	2495	0.00204202	0.996568	1	0.0400983	-0.578297	TRUE	TRUE	TRUE
emb111	Hypercholesterolemia	ONGERICIMAB	PCSK9	PCSK9	same	hyperlipidemia	MONDO_0021187	3	rs11591147	2495	0.00204202	0.996568	1	0.0400983	-0.578297	TRUE	TRUE	TRUE
emb111	Hypercholesterolemia	EVOLOCUMAB	PCSK9	PCSK9	same	hyperlipidemia	MONDO_0021187	3	rs11591147	2466	0.00204062	0.996569	1	0.0400983	-0.577736	TRUE	TRUE	TRUE
emb111	Hypercholesterolemia	BOCOCIZUMAB	PCSK9	PCSK9	same	hyperlipidemia	MONDO_0021187	3	rs11591147	2466	0.00204062	0.996569	1	0.0400983	-0.577736	TRUE	TRUE	TRUE
emb111	Hypercholesterolemia	ONGERICIMAB	PCSK9	PCSK9	same	hyperlipidemia	MONDO_0021187	3	rs11591147	2466	0.00204062	0.996569	1	0.0400983	-0.577736	TRUE	TRUE	TRUE
emb111	Myocardial infarction	EVOLOCUMAB	PCSK9	PCSK9	same	myocardial infarction	EFO_0000612	4	rs11591147	2008	0.00201411	0.996596	1	0.0400983	-0.270964	TRUE	TRUE	TRUE
emb111	Myocardial infarction	EVOLOCUMAB	PCSK9	PCSK9	same	myocardial infarction	EFO_0000612	4	rs11591147	1748	0.00200689	0.996603	1	0.0400983	-0.293563	TRUE	TRUE	TRUE
emb111	Myocardial infarction	EVOLOCUMAB	PCSK9	PCSK9	same	myocardial infarction	EFO_0000612	4	rs11591147	2567	0.00205034	0.99656	1	0.0400983	-0.3174	TRUE	TRUE	TRUE
emb111	Coronary atherosclerosis	ALIROCUMAB	PCSK9	PCSK9	same	coronary artery disease	EFO_0001645	4	rs11591147	2525	0.0020452	0.996563	1	0.0400983	-0.256191	TRUE	TRUE	TRUE
emb111	Coronary atherosclerosis	EVOLOCUMAB	PCSK9	PCSK9	same	coronary artery disease	EFO_0001645	4	rs11591147	2525	0.0020452	0.996563	1	0.0400983	-0.256191	TRUE	TRUE	TRUE
emb111	Coronary atherosclerosis	INCLISIRAN	PCSK9	PCSK9	same	coronary artery disease	EFO_0001645	3	rs11591147	2525	0.0020452	0.996563	1	0.0400983	-0.256191	TRUE	TRUE	TRUE
emb111	Coronary atherosclerosis	ALIROCUMAB	PCSK9	PCSK9	same	coronary artery disease	EFO_0001645	4	rs11591147	2498	0.00217956	0.996336	1	0.0400983	-0.256191	TRUE	TRUE	TRUE
emb111	Coronary atherosclerosis	EVOLOCUMAB	PCSK9	PCSK9	same	coronary artery disease	EFO_0001645	4	rs11591147	2498	0.00217956	0.996336	1	0.0400983	-0.256191	TRUE	TRUE	TRUE
emb111	Coronary atherosclerosis	INCLISIRAN	PCSK9	PCSK9	same	coronary artery disease	EFO_0001645	3	rs11591147	2498	0.00217956	0.996336	1	0.0400983	-0.256191	TRUE	TRUE	TRUE
emb111	Coronary atherosclerosis	ALIROCUMAB	PCSK9	PCSK9	same	coronary artery disease	EFO_0001645	4	rs11591147	1784	0.00200806	0.996602	1	0.0400983	-0.2406	TRUE	TRUE	TRUE
emb111	Coronary atherosclerosis	EVOLOCUMAB	PCSK9	PCSK9	same	coronary artery disease	EFO_0001645	4	rs11591147	1784	0.00200806	0.996602	1	0.0400983	-0.2406	TRUE	TRUE	TRUE
emb111	Coronary atherosclerosis	INCLISIRAN	PCSK9	PCSK9	same	coronary artery disease	EFO_0001645	3	rs11591147	1784	0.00200806	0.996602	1	0.0400983	-0.2406	TRUE	TRUE	TRUE
emb111	Coronary atherosclerosis	ALIROCUMAB	PCSK9	PCSK9	same	coronary artery disease	EFO_0001645	4	rs11591147	1782	0.00200804	0.996602	1	0.0400983	-0.236991	TRUE	TRUE	TRUE
emb111	Coronary atherosclerosis	EVOLOCUMAB	PCSK9	PCSK9	same	coronary artery disease	EFO_0001645	4	rs11591147	1782	0.00200804	0.996602	1	0.0400983	-0.236991	TRUE	TRUE	TRUE
emb111	Coronary atherosclerosis	INCLISIRAN	PCSK9	PCSK9	same	coronary artery disease	EFO_0001645	3	rs11591147	1782	0.00200804	0.996602	1	0.0400983	-0.236991	TRUE	TRUE	TRUE
emb111	Coronary atherosclerosis	ALIROCUMAB	PCSK9	PCSK9	same	coronary artery disease	EFO_0001645	4	rs11591147	2653	0.00205009	0.99656	1	0.0400983	-0.251338	TRUE	TRUE	TRUE
emb111	Coronary atherosclerosis	EVOLOCUMAB	PCSK9	PCSK9	same	coronary artery disease	EFO_0001645	4	rs11591147	2653	0.00205009	0.99656	1	0.0400983	-0.251338	TRUE	TRUE	TRUE
emb111	Coronary atherosclerosis	INCLISIRAN	PCSK9	PCSK9	same	coronary artery disease	EFO_0001645	3	rs11591147	2653	0.00205009	0.99656	1	0.0400983	-0.251338	TRUE	TRUE	TRUE
emb111	Coronary atherosclerosis	ALIROCUMAB	PCSK9	PCSK9	same	coronary artery disease	EFO_0001645	4	rs11591147	2515	0.002042	0.996568	1	0.0400983	-0.215918	TRUE	TRUE	TRUE
emb111	Coronary atherosclerosis	EVOLOCUMAB	PCSK9	PCSK9	same	coronary artery disease	EFO_0001645	4	rs11591147	2515	0.002042	0.996568	1	0.0400983	-0.215918	TRUE	TRUE	TRUE
emb111	Coronary atherosclerosis	INCLISIRAN	PCSK9	PCSK9	same	coronary artery disease	EFO_0001645	3	rs11591147	2515	0.002042	0.996568	1	0.0400983	-0.215918	TRUE	TRUE	TRUE
emb111	Coronary atherosclerosis	ALIROCUMAB	PCSK9	PCSK9	same	coronary artery disease	EFO_0001645	4	rs11591147	2488	0.00204056	0.99657	1	0.0400983	-0.222343	TRUE	TRUE	TRUE
emb111	Coronary atherosclerosis	EVOLOCUMAB	PCSK9	PCSK9	same	coronary artery disease	EFO_0001645	4	rs11591147	2488	0.00204056	0.99657	1	0.0400983	-0.222343	TRUE	TRUE	TRUE
emb111	Coronary atherosclerosis	INCLISIRAN	PCSK9	PCSK9	same	coronary artery disease	EFO_0001645	3	rs11591147	2488	0.00204056	0.99657	1	0.0400983	-0.222343	TRUE	TRUE	TRUE
emb112	Asthma	MASITINIB	KIT	IL1RL1	complex	asthma	MONDO_0004979	3	rs12470864	3522	0.0219811	0.978017	0.96701	0.0117711	0.103917	TRUE	TRUE	TRUE
emb112	Asthma	MASITINIB	KIT	IL1RL1	complex	asthma	MONDO_0004979	3	rs1420101	3472	0.0211736	0.978825	1	0.0118069	0.0979436	TRUE	TRUE	TRUE
emb112	Ulcerative colitis	THALIDOMIDE	RBX1	SMAD3	complex	ulcerative colitis	EFO_0000729	3	rs56062135	1737	0.0175942	0.982366	0.997604	0.0122797	0.094	FALSE	TRUE	TRUE
emb112	Irritable Bowel Syndrome	THALIDOMIDE	RBX1	SMAD3	complex	crohn's disease	EFO_0000384	3	rs72743461	1738	0.0153684	0.984598	0.993271	0.0123263	0.1562	FALSE	TRUE	TRUE
emb114	Type 2 diabetes	METFORMIN	GPD2	SLC39A8	complex	metabolic syndrome	EFO_0000195	3	rs13135092	1549	0.012365	0.978928	1	0.014942	0.0701627	FALSE	TRUE	TRUE
emb114	Type 2 diabetes	METFORMIN HYDROCHLORIDE	GPD2	SLC39A8	complex	metabolic syndrome	EFO_0000195	3	rs13135092	1549	0.012365	0.978928	1	0.014942	0.0701627	FALSE	TRUE	TRUE
emb114	Type 2 diabetes	METFORMIN	GPD2	SLC39A8	complex	metabolic syndrome	EFO_0000195	3	rs13107325	412	0.00253833	0.86103	1	0.0126067	0.0421122	FALSE	TRUE	TRUE
emb114	Type 2 diabetes	METFORMIN HYDROCHLORIDE	GPD2	SLC39A8	complex	metabolic syndrome	EFO_0000195	3	rs13107325	412	0.00253833	0.86103	1	0.0126067	0.0421122	FALSE	TRUE	TRUE
emb114	Anxiety disorders	TOPIRAMATE	GRIK1	GRIK3	complex	anxiety	EFO_0005230	3	rs761718	1260	0.0686416	0.927188	0.915938	0.00896783	0.01435	TRUE	FALSE	TRUE
emb114	Anxiety disorders	TOPIRAMATE	GRIK2	GRIK3	complex	anxiety	EFO_0005230	3	rs761718	1260	0.0686416	0.927188	0.915938	0.00896783	0.01435	TRUE	FALSE	TRUE
emb114	Anxiety disorders	TOPIRAMATE	GRIK3	GRIK3	same	anxiety	EFO_0005230	3	rs761718	1260	0.0686416	0.927188	0.915938	0.00896783	0.01435	TRUE	FALSE	TRUE
emb114	Body mass index	METFORMIN	GPD2	SLC39A8	complex	obesity	EFO_0001073	3	rs13135092	2103	0.0145156	0.975439	1	0.014942	0.100594	TRUE	TRUE	TRUE
emb114	Body mass index	METFORMIN	GPD2	SLC39A8	complex	obesity	EFO_0001073	3	rs13135092	2110	0.0517227	0.912485	1	0.014942	0.099268	TRUE	TRUE	TRUE
emb116	Delirium dementia and amnestic and other cognitive disorders	ADUCANUMAB	APP	APOE	complex	alzheimer disease	MONDO_0004975	4	rs429358	3901	0.00239268	0.997566	1	0.0163263	1.1666	TRUE	TRUE	TRUE
emb116	Delirium dementia and amnestic and other cognitive disorders	LECANEMAB	APP	APOE	complex	alzheimer disease	MONDO_0004975	4	rs429358	3901	0.00239268	0.997566	1	0.0163263	1.1666	TRUE	TRUE	TRUE
emb116	Delirium dementia and amnestic and other cognitive disorders	RIVASTIGMINE	BCHE	APOE	complex	alzheimer disease	MONDO_0004975	4	rs429358	3901	0.00239268	0.997566	1	0.0163263	1.1666	TRUE	TRUE	TRUE
emb116	Delirium dementia and amnestic and other cognitive disorders	ADUCANUMAB	APP	APOE	complex	alzheimer disease	MONDO_0004975	4	rs429358	3493	0.00239215	0.997567	1	0.0163263	0.820088	TRUE	TRUE	TRUE
emb116	Delirium dementia and amnestic and other cognitive disorders	LECANEMAB	APP	APOE	complex	alzheimer disease	MONDO_0004975	4	rs429358	3493	0.00239215	0.997567	1	0.0163263	0.820088	TRUE	TRUE	TRUE
emb116	Delirium dementia and amnestic and other cognitive disorders	RIVASTIGMINE	BCHE	APOE	complex	alzheimer disease	MONDO_0004975	4	rs429358	3493	0.00239215	0.997567	1	0.0163263	0.820088	TRUE	TRUE	TRUE
emb116	Delirium dementia and amnestic and other cognitive disorders	ADUCANUMAB	APP	APOE	complex	alzheimer disease	MONDO_0004975	4	rs429358	3885	0.00239309	0.997566	1	0.0163263	1.4439	TRUE	TRUE	TRUE
emb116	Delirium dementia and amnestic and other cognitive disorders	LECANEMAB	APP	APOE	complex	alzheimer disease	MONDO_0004975	4	rs429358	3885	0.00239309	0.997566	1	0.0163263	1.4439	TRUE	TRUE	TRUE
emb116	Delirium dementia and amnestic and other cognitive disorders	RIVASTIGMINE	BCHE	APOE	complex	alzheimer disease	MONDO_0004975	4	rs429358	3885	0.00239309	0.997566	1	0.0163263	1.4439	TRUE	TRUE	TRUE
emb116	Delirium dementia and amnestic and other cognitive disorders	ADUCANUMAB	APP	APOE	complex	alzheimer disease	MONDO_0004975	4	rs429358	2583	0.00225408	0.997705	1	0.0163263	0.152484	TRUE	TRUE	TRUE
emb116	Delirium dementia and amnestic and other cognitive disorders	LECANEMAB	APP	APOE	complex	alzheimer disease	MONDO_0004975	4	rs429358	2583	0.00225408	0.997705	1	0.0163263	0.152484	TRUE	TRUE	TRUE
emb116	Delirium dementia and amnestic and other cognitive disorders	RIVASTIGMINE	BCHE	APOE	complex	alzheimer disease	MONDO_0004975	4	rs429358	2583	0.00225408	0.997705	1	0.0163263	0.152484	TRUE	TRUE	TRUE
emb116	Delirium dementia and amnestic and other cognitive disorders	ADUCANUMAB	APP	APOE	complex	alzheimer disease	MONDO_0004975	4	rs429358	3958	0.00212783	0.997831	1	0.0163263	1.17924	TRUE	TRUE	TRUE
emb116	Delirium dementia and amnestic and other cognitive disorders	LECANEMAB	APP	APOE	complex	alzheimer disease	MONDO_0004975	4	rs429358	3958	0.00212783	0.997831	1	0.0163263	1.17924	TRUE	TRUE	TRUE
emb116	Delirium dementia and amnestic and other cognitive disorders	RIVASTIGMINE	BCHE	APOE	complex	alzheimer disease	MONDO_0004975	4	rs429358	3958	0.00212783	0.997831	1	0.0163263	1.17924	TRUE	TRUE	TRUE
emb116	Delirium dementia and amnestic and other cognitive disorders	ADUCANUMAB	APP	APOE	complex	alzheimer disease	MONDO_0004975	4	rs429358	3885	0.00239308	0.997566	1	0.0163263	1.4404	TRUE	TRUE	TRUE
emb116	Delirium dementia and amnestic and other cognitive disorders	LECANEMAB	APP	APOE	complex	alzheimer disease	MONDO_0004975	4	rs429358	3885	0.00239308	0.997566	1	0.0163263	1.4404	TRUE	TRUE	TRUE
emb116	Delirium dementia and amnestic and other cognitive disorders	RIVASTIGMINE	BCHE	APOE	complex	alzheimer disease	MONDO_0004975	4	rs429358	3885	0.00239308	0.997566	1	0.0163263	1.4404	TRUE	TRUE	TRUE
emb117	Thrombocytopenia	DECITABINE	DNMT1	FEN1	complex	thrombocytopenia	HP_0001873	3	rs174549	934	0.0825742	0.906874	0.97908	-0.0117544	-0.1121	FALSE	TRUE	TRUE
emb117	Thrombocytopenia	AZACITIDINE	DNMT1	FEN1	complex	thrombocytopenia	HP_0001873	4	rs174549	934	0.0825742	0.906874	0.97908	-0.0117544	-0.1121	FALSE	TRUE	TRUE
emb117	Delirium dementia and amnestic and other cognitive disorders	ADUCANUMAB	APP	APOE	complex	alzheimer disease	MONDO_0004975	4	rs429358	3901	0.0137857	0.954671	1	-0.0132137	1.1666	TRUE	TRUE	TRUE
emb117	Delirium dementia and amnestic and other cognitive disorders	LECANEMAB	APP	APOE	complex	alzheimer disease	MONDO_0004975	4	rs429358	3901	0.0137857	0.954671	1	-0.0132137	1.1666	TRUE	TRUE	TRUE
emb117	Delirium dementia and amnestic and other cognitive disorders	RIVASTIGMINE	BCHE	APOE	complex	alzheimer disease	MONDO_0004975	4	rs429358	3901	0.0137857	0.954671	1	-0.0132137	1.1666	TRUE	TRUE	TRUE
emb117	Delirium dementia and amnestic and other cognitive disorders	ADUCANUMAB	APP	APOE	complex	alzheimer disease	MONDO_0004975	4	rs429358	3493	0.013486	0.954961	1	-0.0132137	0.820088	TRUE	TRUE	TRUE
emb117	Delirium dementia and amnestic and other cognitive disorders	LECANEMAB	APP	APOE	complex	alzheimer disease	MONDO_0004975	4	rs429358	3493	0.013486	0.954961	1	-0.0132137	0.820088	TRUE	TRUE	TRUE
emb117	Delirium dementia and amnestic and other cognitive disorders	RIVASTIGMINE	BCHE	APOE	complex	alzheimer disease	MONDO_0004975	4	rs429358	3493	0.013486	0.954961	1	-0.0132137	0.820088	TRUE	TRUE	TRUE
emb117	Delirium dementia and amnestic and other cognitive disorders	ADUCANUMAB	APP	APOE	complex	alzheimer disease	MONDO_0004975	4	rs429358	3885	0.0137893	0.954667	1	-0.0132137	1.4439	TRUE	TRUE	TRUE
emb117	Delirium dementia and amnestic and other cognitive disorders	LECANEMAB	APP	APOE	complex	alzheimer disease	MONDO_0004975	4	rs429358	3885	0.0137893	0.954667	1	-0.0132137	1.4439	TRUE	TRUE	TRUE
emb117	Delirium dementia and amnestic and other cognitive disorders	RIVASTIGMINE	BCHE	APOE	complex	alzheimer disease	MONDO_0004975	4	rs429358	3885	0.0137893	0.954667	1	-0.0132137	1.4439	TRUE	TRUE	TRUE
emb117	Delirium dementia and amnestic and other cognitive disorders	ADUCANUMAB	APP	APOE	complex	alzheimer disease	MONDO_0004975	4	rs429358	2583	0.00953806	0.958723	1	-0.0132137	0.152484	TRUE	TRUE	TRUE
emb117	Delirium dementia and amnestic and other cognitive disorders	LECANEMAB	APP	APOE	complex	alzheimer disease	MONDO_0004975	4	rs429358	2583	0.00953806	0.958723	1	-0.0132137	0.152484	TRUE	TRUE	TRUE
emb117	Delirium dementia and amnestic and other cognitive disorders	RIVASTIGMINE	BCHE	APOE	complex	alzheimer disease	MONDO_0004975	4	rs429358	2583	0.00953806	0.958723	1	-0.0132137	0.152484	TRUE	TRUE	TRUE
emb117	Delirium dementia and amnestic and other cognitive disorders	ADUCANUMAB	APP	APOE	complex	alzheimer disease	MONDO_0004975	4	rs429358	3958	0.00876632	0.95953	1	-0.0132137	1.17924	TRUE	TRUE	TRUE
emb117	Delirium dementia and amnestic and other cognitive disorders	LECANEMAB	APP	APOE	complex	alzheimer disease	MONDO_0004975	4	rs429358	3958	0.00876632	0.95953	1	-0.0132137	1.17924	TRUE	TRUE	TRUE
emb117	Delirium dementia and amnestic and other cognitive disorders	RIVASTIGMINE	BCHE	APOE	complex	alzheimer disease	MONDO_0004975	4	rs429358	3958	0.00876632	0.95953	1	-0.0132137	1.17924	TRUE	TRUE	TRUE
emb117	Delirium dementia and amnestic and other cognitive disorders	ADUCANUMAB	APP	APOE	complex	alzheimer disease	MONDO_0004975	4	rs429358	3885	0.0137892	0.954667	1	-0.0132137	1.4404	TRUE	TRUE	TRUE
emb117	Delirium dementia and amnestic and other cognitive disorders	LECANEMAB	APP	APOE	complex	alzheimer disease	MONDO_0004975	4	rs429358	3885	0.0137892	0.954667	1	-0.0132137	1.4404	TRUE	TRUE	TRUE
emb117	Delirium dementia and amnestic and other cognitive disorders	RIVASTIGMINE	BCHE	APOE	complex	alzheimer disease	MONDO_0004975	4	rs429358	3885	0.0137892	0.954667	1	-0.0132137	1.4404	TRUE	TRUE	TRUE
emb117	Asthma	MASITINIB	KIT	IL1RL1	complex	asthma	MONDO_0004979	3	rs3771180	993	0.0461851	0.953815	0.948486	-0.0256066	-0.179299	TRUE	TRUE	TRUE
emb117	Asthma	MASITINIB	KIT	IL1RL1	complex	asthma	MONDO_0004979	3	rs11690644	993	0.0310484	0.968952	1	-0.0270504	-0.176897	TRUE	TRUE	TRUE
emb117	Asthma	MASITINIB	KIT	IL1RL1	complex	asthma	MONDO_0004979	3	rs72823641	2564	0.0824041	0.917596	0.959167	-0.0260127	0.146801	FALSE	TRUE	TRUE
emb117	Asthma	TEZEPELUMAB	TSLP	TSLP	same	asthma	MONDO_0004979	4	rs1837253	2477	0.00199606	0.998004	1	0.0169079	-0.106076	FALSE	TRUE	TRUE
emb117	Asthma	MASITINIB	KIT	IL1RL1	complex	asthma	MONDO_0004979	3	rs10197862	2555	0.0880132	0.911987	0.932357	-0.0257378	-0.175301	TRUE	TRUE	TRUE
emb117	Asthma	TEZEPELUMAB	TSLP	TSLP	same	asthma	MONDO_0004979	4	rs1837253	2460	0.00200148	0.997998	1	0.0169079	0.108077	TRUE	TRUE	TRUE
emb117	Asthma	TEZEPELUMAB	TSLP	TSLP	same	asthma	MONDO_0004979	4	rs1837253	1896	0.0019969	0.998003	1	0.0169079	0.12162	TRUE	TRUE	TRUE
emb117	Asthma	MASITINIB	KIT	IL1RL1	complex	asthma	MONDO_0004979	3	rs3771175	3728	0.0981984	0.901802	0.938521	-0.0260441	-0.1239	TRUE	TRUE	TRUE
emb117	Asthma	TEZEPELUMAB	TSLP	TSLP	same	asthma	MONDO_0004979	4	rs1837253	3765	0.00199691	0.998003	1	0.0169079	0.109	TRUE	TRUE	TRUE
emb117	Asthma	MASITINIB	KIT	IL1RL1	complex	asthma	MONDO_0004979	3	rs72823641	3781	0.0890587	0.910941	0.959167	-0.0260127	-0.147841	TRUE	TRUE	TRUE
emb117	Asthma	TEZEPELUMAB	TSLP	TSLP	same	asthma	MONDO_0004979	4	rs1837253	3822	0.00199691	0.998003	1	0.0169079	0.108356	TRUE	TRUE	TRUE
emb117	Asthma	MASITINIB	KIT	IL1RL1	complex	asthma	MONDO_0004979	3	rs72823635	3678	0.113349	0.886651	0.954177	-0.0255793	-0.1223	TRUE	TRUE	TRUE
emb117	Asthma	TEZEPELUMAB	TSLP	TSLP	same	asthma	MONDO_0004979	4	rs1837253	3709	0.00199691	0.998003	1	0.0169079	0.10182	TRUE	TRUE	TRUE
emb117	Asthma	TEZEPELUMAB	TSLP	TSLP	same	asthma	MONDO_0004979	4	rs1837253	3396	0.00229061	0.997709	1	0.0169079	0.0955202	TRUE	TRUE	TRUE
emb117	Asthma	TEZEPELUMAB	TSLP	TSLP	same	asthma	MONDO_0004979	4	rs1837253	3366	0.00199686	0.998003	1	0.0169079	0.150707	TRUE	TRUE	TRUE
emb117	Asthma	TEZEPELUMAB	TSLP	TSLP	same	asthma	MONDO_0004979	4	rs1837253	3387	0.00200149	0.997998	1	0.0169079	0.103806	TRUE	TRUE	TRUE
emb117	Asthma	TEZEPELUMAB	TSLP	TSLP	same	asthma	MONDO_0004979	4	rs1837253	3401	0.00199691	0.998003	1	0.0169079	0.111155	TRUE	TRUE	TRUE
emb117	Asthma	TEZEPELUMAB	TSLP	TSLP	same	asthma	MONDO_0004979	4	rs1837253	3413	0.00199691	0.998003	1	0.0169079	0.119121	TRUE	TRUE	TRUE
emb117	Asthma	TEZEPELUMAB	TSLP	TSLP	same	asthma	MONDO_0004979	4	rs1837253	3403	0.00199692	0.998003	1	0.0169079	0.183442	TRUE	TRUE	TRUE
emb117	Asthma	TEZEPELUMAB	TSLP	TSLP	same	asthma	MONDO_0004979	4	rs1837253	3394	0.00199694	0.998003	1	0.0169079	0.0871932	TRUE	TRUE	TRUE
emb117	Asthma	TEZEPELUMAB	TSLP	TSLP	same	asthma	MONDO_0004979	4	rs1837253	3402	0.00199698	0.998003	1	0.0169079	0.100041	TRUE	TRUE	TRUE
emb117	Chronic airway obstruction	ASTEGOLIMAB	IL1RAP	IL33	complex	chronic obstructive pulmonary disease	EFO_0000341	3	rs928412	2280	0.0139103	0.986082	1	-0.0244012	-0.014963	TRUE	TRUE	TRUE
emb117	Chronic airway obstruction	ASTEGOLIMAB	IL1RAP	IL33	ligand.receptor	chronic obstructive pulmonary disease	EFO_0000341	3	rs928412	2280	0.0139103	0.986082	1	-0.0244012	-0.014963	TRUE	TRUE	TRUE
emb117	Chronic airway obstruction	ASTEGOLIMAB	IL1RL1	IL33	complex	chronic obstructive pulmonary disease	EFO_0000341	3	rs928412	2280	0.0139103	0.986082	1	-0.0244012	-0.014963	TRUE	TRUE	TRUE
emb117	Chronic airway obstruction	ASTEGOLIMAB	IL1RL1	IL33	ligand.receptor	chronic obstructive pulmonary disease	EFO_0000341	3	rs928412	2280	0.0139103	0.986082	1	-0.0244012	-0.014963	TRUE	TRUE	TRUE
emb117	Chronic airway obstruction	ITEPEKIMAB	IL33	IL33	same	chronic obstructive pulmonary disease	EFO_0000341	3	rs928412	2280	0.0139103	0.986082	1	-0.0244012	-0.014963	TRUE	TRUE	TRUE
emb117	Ulcerative colitis	THALIDOMIDE	RBX1	SMAD3	complex	ulcerative colitis	EFO_0000729	3	rs56062135	1737	0.0126881	0.987311	0.997299	0.0188708	0.094	TRUE	TRUE	TRUE
emb117	Irritable Bowel Syndrome	THALIDOMIDE	RBX1	SMAD3	complex	crohn's disease	EFO_0000384	3	rs72743461	1738	0.0118648	0.988135	0.995804	0.0187918	0.1562	TRUE	TRUE	TRUE
emb117	Atopic/contact dermatitis due to other or unspecified	TRALOKINUMAB	IL13	IL13	same	atopic eczema	EFO_0000274	4	rs1295685	824	0.0207135	0.977564	0.967422	-0.0140744	-0.225784	TRUE	TRUE	TRUE
emb117	Atopic/contact dermatitis due to other or unspecified	DUPILUMAB	IL4R	IL13	complex	atopic eczema	EFO_0000274	4	rs1295685	824	0.0207135	0.977564	0.967422	-0.0140744	-0.225784	TRUE	TRUE	TRUE
emb117	Atopic/contact dermatitis due to other or unspecified	DUPILUMAB	IL4R	IL13	ligand.receptor	atopic eczema	EFO_0000274	4	rs1295685	824	0.0207135	0.977564	0.967422	-0.0140744	-0.225784	TRUE	TRUE	TRUE
emb117	Atopic/contact dermatitis due to other or unspecified	TRALOKINUMAB	IL13	IL13	same	atopic eczema	EFO_0000274	4	rs1295686	1782	0.0194457	0.979006	1	-0.0143037	-0.1445	TRUE	TRUE	TRUE
emb117	Atopic/contact dermatitis due to other or unspecified	DUPILUMAB	IL4R	IL13	complex	atopic eczema	EFO_0000274	4	rs1295686	1782	0.0194457	0.979006	1	-0.0143037	-0.1445	TRUE	TRUE	TRUE
emb117	Atopic/contact dermatitis due to other or unspecified	DUPILUMAB	IL4R	IL13	ligand.receptor	atopic eczema	EFO_0000274	4	rs1295686	1782	0.0194457	0.979006	1	-0.0143037	-0.1445	TRUE	TRUE	TRUE
emb117	Atopic/contact dermatitis due to other or unspecified	TRALOKINUMAB	IL13	IL13	same	atopic eczema	EFO_0000274	4	rs1295686	1329	0.0192061	0.979196	1	-0.0143037	-0.0929	TRUE	TRUE	TRUE
emb117	Atopic/contact dermatitis due to other or unspecified	DUPILUMAB	IL4R	IL13	complex	atopic eczema	EFO_0000274	4	rs1295686	1329	0.0192061	0.979196	1	-0.0143037	-0.0929	TRUE	TRUE	TRUE
emb117	Atopic/contact dermatitis due to other or unspecified	DUPILUMAB	IL4R	IL13	ligand.receptor	atopic eczema	EFO_0000274	4	rs1295686	1329	0.0192061	0.979196	1	-0.0143037	-0.0929	TRUE	TRUE	TRUE
emb117	Atopic/contact dermatitis due to other or unspecified	TRALOKINUMAB	IL13	IL13	same	atopic eczema	EFO_0000274	4	rs20541	1160	0.0192562	0.979176	0.974609	-0.0141788	-0.0972061	TRUE	TRUE	TRUE
emb117	Atopic/contact dermatitis due to other or unspecified	DUPILUMAB	IL4R	IL13	complex	atopic eczema	EFO_0000274	4	rs20541	1160	0.0192562	0.979176	0.974609	-0.0141788	-0.0972061	TRUE	TRUE	TRUE
emb117	Atopic/contact dermatitis due to other or unspecified	DUPILUMAB	IL4R	IL13	ligand.receptor	atopic eczema	EFO_0000274	4	rs20541	1160	0.0192562	0.979176	0.974609	-0.0141788	-0.0972061	TRUE	TRUE	TRUE
emb117	Atopic/contact dermatitis due to other or unspecified	TRALOKINUMAB	IL13	IL13	same	atopic eczema	EFO_0000274	4	rs20541	1483	0.0154406	0.982965	0.981689	-0.0141788	-0.1097	TRUE	TRUE	TRUE
emb117	Atopic/contact dermatitis due to other or unspecified	DUPILUMAB	IL4R	IL13	complex	atopic eczema	EFO_0000274	4	rs20541	1483	0.0154406	0.982965	0.981689	-0.0141788	-0.1097	TRUE	TRUE	TRUE
emb117	Atopic/contact dermatitis due to other or unspecified	DUPILUMAB	IL4R	IL13	ligand.receptor	atopic eczema	EFO_0000274	4	rs20541	1483	0.0154406	0.982965	0.981689	-0.0141788	-0.1097	TRUE	TRUE	TRUE
emb117	Atopic/contact dermatitis due to other or unspecified	TRALOKINUMAB	IL13	IL13	same	atopic eczema	EFO_0000274	4	rs1295686	1820	0.0128534	0.986124	1	-0.0143037	-0.119721	TRUE	TRUE	TRUE
emb117	Atopic/contact dermatitis due to other or unspecified	DUPILUMAB	IL4R	IL13	complex	atopic eczema	EFO_0000274	4	rs1295686	1820	0.0128534	0.986124	1	-0.0143037	-0.119721	TRUE	TRUE	TRUE
emb117	Atopic/contact dermatitis due to other or unspecified	DUPILUMAB	IL4R	IL13	ligand.receptor	atopic eczema	EFO_0000274	4	rs1295686	1820	0.0128534	0.986124	1	-0.0143037	-0.119721	TRUE	TRUE	TRUE
emb118	Type 2 diabetes	TOPIRAMATE	GABRE	HMBS	complex	metabolic syndrome	EFO_0000195	3	rs3825061	211	0.0286129	0.939168	0.944625	0.00927268	0.0141242	TRUE	TRUE	TRUE
emb118	Hypercholesterolemia	ALIROCUMAB	PCSK9	LDLR	complex	hypercholesterolemia	HP_0003124	3	rs138294113	2074	0.146556	0.853439	0.890486	-0.0183342	-0.121332	TRUE	TRUE	TRUE
emb118	Hypercholesterolemia	ALIROCUMAB	PCSK9	LDLR	ligand.receptor	hypercholesterolemia	HP_0003124	3	rs138294113	2074	0.146556	0.853439	0.890486	-0.0183342	-0.121332	TRUE	TRUE	TRUE
emb118	Hypercholesterolemia	MIPOMERSEN	APOB	LDLR	ligand.receptor	hypercholesterolemia	HP_0003124	3	rs138294113	2074	0.146556	0.853439	0.890486	-0.0183342	-0.121332	TRUE	TRUE	TRUE
emb118	Hypercholesterolemia	EVOLOCUMAB	PCSK9	LDLR	complex	hypercholesterolemia	HP_0003124	4	rs138294113	2074	0.146556	0.853439	0.890486	-0.0183342	-0.121332	TRUE	TRUE	TRUE
emb118	Hypercholesterolemia	EVOLOCUMAB	PCSK9	LDLR	ligand.receptor	hypercholesterolemia	HP_0003124	4	rs138294113	2074	0.146556	0.853439	0.890486	-0.0183342	-0.121332	TRUE	TRUE	TRUE
emb118	Hypercholesterolemia	INCLISIRAN	PCSK9	LDLR	complex	hypercholesterolemia	HP_0003124	3	rs138294113	2074	0.146556	0.853439	0.890486	-0.0183342	-0.121332	TRUE	TRUE	TRUE
emb118	Hypercholesterolemia	INCLISIRAN	PCSK9	LDLR	ligand.receptor	hypercholesterolemia	HP_0003124	3	rs138294113	2074	0.146556	0.853439	0.890486	-0.0183342	-0.121332	TRUE	TRUE	TRUE
emb118	Hypercholesterolemia	TAFOLECIMAB	PCSK9	LDLR	complex	hypercholesterolemia	HP_0003124	3	rs138294113	2074	0.146556	0.853439	0.890486	-0.0183342	-0.121332	TRUE	TRUE	TRUE
emb118	Hypercholesterolemia	TAFOLECIMAB	PCSK9	LDLR	ligand.receptor	hypercholesterolemia	HP_0003124	3	rs138294113	2074	0.146556	0.853439	0.890486	-0.0183342	-0.121332	TRUE	TRUE	TRUE
emb118	Hypercholesterolemia	LERODALCIBEP	PCSK9	LDLR	complex	hypercholesterolemia	HP_0003124	3	rs138294113	2074	0.146556	0.853439	0.890486	-0.0183342	-0.121332	TRUE	TRUE	TRUE
emb118	Hypercholesterolemia	LERODALCIBEP	PCSK9	LDLR	ligand.receptor	hypercholesterolemia	HP_0003124	3	rs138294113	2074	0.146556	0.853439	0.890486	-0.0183342	-0.121332	TRUE	TRUE	TRUE
emb118	Hypercholesterolemia	MIPOMERSEN SODIUM	APOB	LDLR	ligand.receptor	hypercholesterolemia	HP_0003124	3	rs138294113	2074	0.146556	0.853439	0.890486	-0.0183342	-0.121332	TRUE	TRUE	TRUE
emb118	Hypercholesterolemia	ALIROCUMAB	PCSK9	LDLR	complex	hypercholesterolemia	HP_0003124	3	rs73015024	2070	0.18363	0.816364	0.888212	-0.0180649	-0.135405	TRUE	TRUE	TRUE
emb118	Hypercholesterolemia	ALIROCUMAB	PCSK9	LDLR	ligand.receptor	hypercholesterolemia	HP_0003124	3	rs73015024	2070	0.18363	0.816364	0.888212	-0.0180649	-0.135405	TRUE	TRUE	TRUE
emb118	Hypercholesterolemia	MIPOMERSEN	APOB	LDLR	ligand.receptor	hypercholesterolemia	HP_0003124	3	rs73015024	2070	0.18363	0.816364	0.888212	-0.0180649	-0.135405	TRUE	TRUE	TRUE
emb118	Hypercholesterolemia	EVOLOCUMAB	PCSK9	LDLR	complex	hypercholesterolemia	HP_0003124	4	rs73015024	2070	0.18363	0.816364	0.888212	-0.0180649	-0.135405	TRUE	TRUE	TRUE
emb118	Hypercholesterolemia	EVOLOCUMAB	PCSK9	LDLR	ligand.receptor	hypercholesterolemia	HP_0003124	4	rs73015024	2070	0.18363	0.816364	0.888212	-0.0180649	-0.135405	TRUE	TRUE	TRUE
emb118	Hypercholesterolemia	INCLISIRAN	PCSK9	LDLR	complex	hypercholesterolemia	HP_0003124	3	rs73015024	2070	0.18363	0.816364	0.888212	-0.0180649	-0.135405	TRUE	TRUE	TRUE
emb118	Hypercholesterolemia	INCLISIRAN	PCSK9	LDLR	ligand.receptor	hypercholesterolemia	HP_0003124	3	rs73015024	2070	0.18363	0.816364	0.888212	-0.0180649	-0.135405	TRUE	TRUE	TRUE
emb118	Hypercholesterolemia	TAFOLECIMAB	PCSK9	LDLR	complex	hypercholesterolemia	HP_0003124	3	rs73015024	2070	0.18363	0.816364	0.888212	-0.0180649	-0.135405	TRUE	TRUE	TRUE
emb118	Hypercholesterolemia	TAFOLECIMAB	PCSK9	LDLR	ligand.receptor	hypercholesterolemia	HP_0003124	3	rs73015024	2070	0.18363	0.816364	0.888212	-0.0180649	-0.135405	TRUE	TRUE	TRUE
emb118	Hypercholesterolemia	LERODALCIBEP	PCSK9	LDLR	complex	hypercholesterolemia	HP_0003124	3	rs73015024	2070	0.18363	0.816364	0.888212	-0.0180649	-0.135405	TRUE	TRUE	TRUE
emb118	Hypercholesterolemia	LERODALCIBEP	PCSK9	LDLR	ligand.receptor	hypercholesterolemia	HP_0003124	3	rs73015024	2070	0.18363	0.816364	0.888212	-0.0180649	-0.135405	TRUE	TRUE	TRUE
emb118	Hypercholesterolemia	MIPOMERSEN SODIUM	APOB	LDLR	ligand.receptor	hypercholesterolemia	HP_0003124	3	rs73015024	2070	0.18363	0.816364	0.888212	-0.0180649	-0.135405	TRUE	TRUE	TRUE
emb118	Hypercholesterolemia	ALIROCUMAB	PCSK9	LDLR	complex	hypercholesterolemia	HP_0003124	3	rs142130958	2072	0.151171	0.848824	0.890623	-0.0183509	-0.114221	TRUE	TRUE	TRUE
emb118	Hypercholesterolemia	ALIROCUMAB	PCSK9	LDLR	ligand.receptor	hypercholesterolemia	HP_0003124	3	rs142130958	2072	0.151171	0.848824	0.890623	-0.0183509	-0.114221	TRUE	TRUE	TRUE
emb118	Hypercholesterolemia	MIPOMERSEN	APOB	LDLR	ligand.receptor	hypercholesterolemia	HP_0003124	3	rs142130958	2072	0.151171	0.848824	0.890623	-0.0183509	-0.114221	TRUE	TRUE	TRUE
emb118	Hypercholesterolemia	EVOLOCUMAB	PCSK9	LDLR	complex	hypercholesterolemia	HP_0003124	4	rs142130958	2072	0.151171	0.848824	0.890623	-0.0183509	-0.114221	TRUE	TRUE	TRUE
emb118	Hypercholesterolemia	EVOLOCUMAB	PCSK9	LDLR	ligand.receptor	hypercholesterolemia	HP_0003124	4	rs142130958	2072	0.151171	0.848824	0.890623	-0.0183509	-0.114221	TRUE	TRUE	TRUE
emb118	Hypercholesterolemia	INCLISIRAN	PCSK9	LDLR	complex	hypercholesterolemia	HP_0003124	3	rs142130958	2072	0.151171	0.848824	0.890623	-0.0183509	-0.114221	TRUE	TRUE	TRUE
emb118	Hypercholesterolemia	INCLISIRAN	PCSK9	LDLR	ligand.receptor	hypercholesterolemia	HP_0003124	3	rs142130958	2072	0.151171	0.848824	0.890623	-0.0183509	-0.114221	TRUE	TRUE	TRUE
emb118	Hypercholesterolemia	TAFOLECIMAB	PCSK9	LDLR	complex	hypercholesterolemia	HP_0003124	3	rs142130958	2072	0.151171	0.848824	0.890623	-0.0183509	-0.114221	TRUE	TRUE	TRUE
emb118	Hypercholesterolemia	TAFOLECIMAB	PCSK9	LDLR	ligand.receptor	hypercholesterolemia	HP_0003124	3	rs142130958	2072	0.151171	0.848824	0.890623	-0.0183509	-0.114221	TRUE	TRUE	TRUE
emb118	Hypercholesterolemia	LERODALCIBEP	PCSK9	LDLR	complex	hypercholesterolemia	HP_0003124	3	rs142130958	2072	0.151171	0.848824	0.890623	-0.0183509	-0.114221	TRUE	TRUE	TRUE
emb118	Hypercholesterolemia	LERODALCIBEP	PCSK9	LDLR	ligand.receptor	hypercholesterolemia	HP_0003124	3	rs142130958	2072	0.151171	0.848824	0.890623	-0.0183509	-0.114221	TRUE	TRUE	TRUE
emb118	Hypercholesterolemia	MIPOMERSEN SODIUM	APOB	LDLR	ligand.receptor	hypercholesterolemia	HP_0003124	3	rs142130958	2072	0.151171	0.848824	0.890623	-0.0183509	-0.114221	TRUE	TRUE	TRUE
emb118	Hypercholesterolemia	ALIROCUMAB	PCSK9	LDLR	complex	hypercholesterolemia	HP_0003124	3	rs142130958	2048	0.1504	0.849595	0.890623	-0.0183509	-0.299364	TRUE	TRUE	TRUE
emb118	Hypercholesterolemia	ALIROCUMAB	PCSK9	LDLR	ligand.receptor	hypercholesterolemia	HP_0003124	3	rs142130958	2048	0.1504	0.849595	0.890623	-0.0183509	-0.299364	TRUE	TRUE	TRUE
emb118	Hypercholesterolemia	MIPOMERSEN	APOB	LDLR	ligand.receptor	hypercholesterolemia	HP_0003124	3	rs142130958	2048	0.1504	0.849595	0.890623	-0.0183509	-0.299364	TRUE	TRUE	TRUE
emb118	Hypercholesterolemia	EVOLOCUMAB	PCSK9	LDLR	complex	hypercholesterolemia	HP_0003124	4	rs142130958	2048	0.1504	0.849595	0.890623	-0.0183509	-0.299364	TRUE	TRUE	TRUE
emb118	Hypercholesterolemia	EVOLOCUMAB	PCSK9	LDLR	ligand.receptor	hypercholesterolemia	HP_0003124	4	rs142130958	2048	0.1504	0.849595	0.890623	-0.0183509	-0.299364	TRUE	TRUE	TRUE
emb118	Hypercholesterolemia	INCLISIRAN	PCSK9	LDLR	complex	hypercholesterolemia	HP_0003124	3	rs142130958	2048	0.1504	0.849595	0.890623	-0.0183509	-0.299364	TRUE	TRUE	TRUE
emb118	Hypercholesterolemia	INCLISIRAN	PCSK9	LDLR	ligand.receptor	hypercholesterolemia	HP_0003124	3	rs142130958	2048	0.1504	0.849595	0.890623	-0.0183509	-0.299364	TRUE	TRUE	TRUE
emb118	Hypercholesterolemia	TAFOLECIMAB	PCSK9	LDLR	complex	hypercholesterolemia	HP_0003124	3	rs142130958	2048	0.1504	0.849595	0.890623	-0.0183509	-0.299364	TRUE	TRUE	TRUE
emb118	Hypercholesterolemia	TAFOLECIMAB	PCSK9	LDLR	ligand.receptor	hypercholesterolemia	HP_0003124	3	rs142130958	2048	0.1504	0.849595	0.890623	-0.0183509	-0.299364	TRUE	TRUE	TRUE
emb118	Hypercholesterolemia	LERODALCIBEP	PCSK9	LDLR	complex	hypercholesterolemia	HP_0003124	3	rs142130958	2048	0.1504	0.849595	0.890623	-0.0183509	-0.299364	TRUE	TRUE	TRUE
emb118	Hypercholesterolemia	LERODALCIBEP	PCSK9	LDLR	ligand.receptor	hypercholesterolemia	HP_0003124	3	rs142130958	2048	0.1504	0.849595	0.890623	-0.0183509	-0.299364	TRUE	TRUE	TRUE
emb118	Hypercholesterolemia	MIPOMERSEN SODIUM	APOB	LDLR	ligand.receptor	hypercholesterolemia	HP_0003124	3	rs142130958	2048	0.1504	0.849595	0.890623	-0.0183509	-0.299364	TRUE	TRUE	TRUE
emb118	Hypercholesterolemia	ALIROCUMAB	PCSK9	LDLR	complex	hypercholesterolemia	HP_0003124	3	rs118068660	2089	0.151307	0.848688	1	-0.0224818	-0.273076	TRUE	TRUE	TRUE
emb118	Hypercholesterolemia	ALIROCUMAB	PCSK9	LDLR	ligand.receptor	hypercholesterolemia	HP_0003124	3	rs118068660	2089	0.151307	0.848688	1	-0.0224818	-0.273076	TRUE	TRUE	TRUE
emb118	Hypercholesterolemia	MIPOMERSEN	APOB	LDLR	ligand.receptor	hypercholesterolemia	HP_0003124	3	rs118068660	2089	0.151307	0.848688	1	-0.0224818	-0.273076	TRUE	TRUE	TRUE
emb118	Hypercholesterolemia	EVOLOCUMAB	PCSK9	LDLR	complex	hypercholesterolemia	HP_0003124	4	rs118068660	2089	0.151307	0.848688	1	-0.0224818	-0.273076	TRUE	TRUE	TRUE
emb118	Hypercholesterolemia	EVOLOCUMAB	PCSK9	LDLR	ligand.receptor	hypercholesterolemia	HP_0003124	4	rs118068660	2089	0.151307	0.848688	1	-0.0224818	-0.273076	TRUE	TRUE	TRUE
emb118	Hypercholesterolemia	INCLISIRAN	PCSK9	LDLR	complex	hypercholesterolemia	HP_0003124	3	rs118068660	2089	0.151307	0.848688	1	-0.0224818	-0.273076	TRUE	TRUE	TRUE
emb118	Hypercholesterolemia	INCLISIRAN	PCSK9	LDLR	ligand.receptor	hypercholesterolemia	HP_0003124	3	rs118068660	2089	0.151307	0.848688	1	-0.0224818	-0.273076	TRUE	TRUE	TRUE
emb118	Hypercholesterolemia	TAFOLECIMAB	PCSK9	LDLR	complex	hypercholesterolemia	HP_0003124	3	rs118068660	2089	0.151307	0.848688	1	-0.0224818	-0.273076	TRUE	TRUE	TRUE
emb118	Hypercholesterolemia	TAFOLECIMAB	PCSK9	LDLR	ligand.receptor	hypercholesterolemia	HP_0003124	3	rs118068660	2089	0.151307	0.848688	1	-0.0224818	-0.273076	TRUE	TRUE	TRUE
emb118	Hypercholesterolemia	LERODALCIBEP	PCSK9	LDLR	complex	hypercholesterolemia	HP_0003124	3	rs118068660	2089	0.151307	0.848688	1	-0.0224818	-0.273076	TRUE	TRUE	TRUE
emb118	Hypercholesterolemia	LERODALCIBEP	PCSK9	LDLR	ligand.receptor	hypercholesterolemia	HP_0003124	3	rs118068660	2089	0.151307	0.848688	1	-0.0224818	-0.273076	TRUE	TRUE	TRUE
emb118	Hypercholesterolemia	MIPOMERSEN SODIUM	APOB	LDLR	ligand.receptor	hypercholesterolemia	HP_0003124	3	rs118068660	2089	0.151307	0.848688	1	-0.0224818	-0.273076	TRUE	TRUE	TRUE
emb118	Hypercholesterolemia	ALIROCUMAB	PCSK9	LDLR	complex	hypercholesterolemia	HP_0003124	3	rs138294113	2067	0.151792	0.848203	0.890486	-0.0183342	-0.275356	TRUE	TRUE	TRUE
emb118	Hypercholesterolemia	ALIROCUMAB	PCSK9	LDLR	ligand.receptor	hypercholesterolemia	HP_0003124	3	rs138294113	2067	0.151792	0.848203	0.890486	-0.0183342	-0.275356	TRUE	TRUE	TRUE
emb118	Hypercholesterolemia	MIPOMERSEN	APOB	LDLR	ligand.receptor	hypercholesterolemia	HP_0003124	3	rs138294113	2067	0.151792	0.848203	0.890486	-0.0183342	-0.275356	TRUE	TRUE	TRUE
emb118	Hypercholesterolemia	EVOLOCUMAB	PCSK9	LDLR	complex	hypercholesterolemia	HP_0003124	4	rs138294113	2067	0.151792	0.848203	0.890486	-0.0183342	-0.275356	TRUE	TRUE	TRUE
emb118	Hypercholesterolemia	EVOLOCUMAB	PCSK9	LDLR	ligand.receptor	hypercholesterolemia	HP_0003124	4	rs138294113	2067	0.151792	0.848203	0.890486	-0.0183342	-0.275356	TRUE	TRUE	TRUE
emb118	Hypercholesterolemia	INCLISIRAN	PCSK9	LDLR	complex	hypercholesterolemia	HP_0003124	3	rs138294113	2067	0.151792	0.848203	0.890486	-0.0183342	-0.275356	TRUE	TRUE	TRUE
emb118	Hypercholesterolemia	INCLISIRAN	PCSK9	LDLR	ligand.receptor	hypercholesterolemia	HP_0003124	3	rs138294113	2067	0.151792	0.848203	0.890486	-0.0183342	-0.275356	TRUE	TRUE	TRUE
emb118	Hypercholesterolemia	TAFOLECIMAB	PCSK9	LDLR	complex	hypercholesterolemia	HP_0003124	3	rs138294113	2067	0.151792	0.848203	0.890486	-0.0183342	-0.275356	TRUE	TRUE	TRUE
emb118	Hypercholesterolemia	TAFOLECIMAB	PCSK9	LDLR	ligand.receptor	hypercholesterolemia	HP_0003124	3	rs138294113	2067	0.151792	0.848203	0.890486	-0.0183342	-0.275356	TRUE	TRUE	TRUE
emb118	Hypercholesterolemia	LERODALCIBEP	PCSK9	LDLR	complex	hypercholesterolemia	HP_0003124	3	rs138294113	2067	0.151792	0.848203	0.890486	-0.0183342	-0.275356	TRUE	TRUE	TRUE
emb118	Hypercholesterolemia	LERODALCIBEP	PCSK9	LDLR	ligand.receptor	hypercholesterolemia	HP_0003124	3	rs138294113	2067	0.151792	0.848203	0.890486	-0.0183342	-0.275356	TRUE	TRUE	TRUE
emb118	Hypercholesterolemia	MIPOMERSEN SODIUM	APOB	LDLR	ligand.receptor	hypercholesterolemia	HP_0003124	3	rs138294113	2067	0.151792	0.848203	0.890486	-0.0183342	-0.275356	TRUE	TRUE	TRUE
emb118	Hypercholesterolemia	ALIROCUMAB	PCSK9	LDLR	complex	hypercholesterolemia	HP_0003124	3	rs142130958	2053	0.152937	0.847058	0.890623	-0.0183509	-0.232698	TRUE	TRUE	TRUE
emb118	Hypercholesterolemia	ALIROCUMAB	PCSK9	LDLR	ligand.receptor	hypercholesterolemia	HP_0003124	3	rs142130958	2053	0.152937	0.847058	0.890623	-0.0183509	-0.232698	TRUE	TRUE	TRUE
emb118	Hypercholesterolemia	MIPOMERSEN	APOB	LDLR	ligand.receptor	hypercholesterolemia	HP_0003124	3	rs142130958	2053	0.152937	0.847058	0.890623	-0.0183509	-0.232698	TRUE	TRUE	TRUE
emb118	Hypercholesterolemia	EVOLOCUMAB	PCSK9	LDLR	complex	hypercholesterolemia	HP_0003124	4	rs142130958	2053	0.152937	0.847058	0.890623	-0.0183509	-0.232698	TRUE	TRUE	TRUE
emb118	Hypercholesterolemia	EVOLOCUMAB	PCSK9	LDLR	ligand.receptor	hypercholesterolemia	HP_0003124	4	rs142130958	2053	0.152937	0.847058	0.890623	-0.0183509	-0.232698	TRUE	TRUE	TRUE
emb118	Hypercholesterolemia	INCLISIRAN	PCSK9	LDLR	complex	hypercholesterolemia	HP_0003124	3	rs142130958	2053	0.152937	0.847058	0.890623	-0.0183509	-0.232698	TRUE	TRUE	TRUE
emb118	Hypercholesterolemia	INCLISIRAN	PCSK9	LDLR	ligand.receptor	hypercholesterolemia	HP_0003124	3	rs142130958	2053	0.152937	0.847058	0.890623	-0.0183509	-0.232698	TRUE	TRUE	TRUE
emb118	Hypercholesterolemia	TAFOLECIMAB	PCSK9	LDLR	complex	hypercholesterolemia	HP_0003124	3	rs142130958	2053	0.152937	0.847058	0.890623	-0.0183509	-0.232698	TRUE	TRUE	TRUE
emb118	Hypercholesterolemia	TAFOLECIMAB	PCSK9	LDLR	ligand.receptor	hypercholesterolemia	HP_0003124	3	rs142130958	2053	0.152937	0.847058	0.890623	-0.0183509	-0.232698	TRUE	TRUE	TRUE
emb118	Hypercholesterolemia	LERODALCIBEP	PCSK9	LDLR	complex	hypercholesterolemia	HP_0003124	3	rs142130958	2053	0.152937	0.847058	0.890623	-0.0183509	-0.232698	TRUE	TRUE	TRUE
emb118	Hypercholesterolemia	LERODALCIBEP	PCSK9	LDLR	ligand.receptor	hypercholesterolemia	HP_0003124	3	rs142130958	2053	0.152937	0.847058	0.890623	-0.0183509	-0.232698	TRUE	TRUE	TRUE
emb118	Hypercholesterolemia	MIPOMERSEN SODIUM	APOB	LDLR	ligand.receptor	hypercholesterolemia	HP_0003124	3	rs142130958	2053	0.152937	0.847058	0.890623	-0.0183509	-0.232698	TRUE	TRUE	TRUE
emb118	Hypercholesterolemia	ALIROCUMAB	PCSK9	LDLR	complex	hypercholesterolemia	HP_0003124	3	rs118068660	2087	0.058601	0.941397	1	-0.0224818	-0.130151	TRUE	TRUE	TRUE
emb118	Hypercholesterolemia	ALIROCUMAB	PCSK9	LDLR	ligand.receptor	hypercholesterolemia	HP_0003124	3	rs118068660	2087	0.058601	0.941397	1	-0.0224818	-0.130151	TRUE	TRUE	TRUE
emb118	Hypercholesterolemia	MIPOMERSEN	APOB	LDLR	ligand.receptor	hypercholesterolemia	HP_0003124	3	rs118068660	2087	0.058601	0.941397	1	-0.0224818	-0.130151	TRUE	TRUE	TRUE
emb118	Hypercholesterolemia	EVOLOCUMAB	PCSK9	LDLR	complex	hypercholesterolemia	HP_0003124	4	rs118068660	2087	0.058601	0.941397	1	-0.0224818	-0.130151	TRUE	TRUE	TRUE
emb118	Hypercholesterolemia	EVOLOCUMAB	PCSK9	LDLR	ligand.receptor	hypercholesterolemia	HP_0003124	4	rs118068660	2087	0.058601	0.941397	1	-0.0224818	-0.130151	TRUE	TRUE	TRUE
emb118	Hypercholesterolemia	INCLISIRAN	PCSK9	LDLR	complex	hypercholesterolemia	HP_0003124	3	rs118068660	2087	0.058601	0.941397	1	-0.0224818	-0.130151	TRUE	TRUE	TRUE
emb118	Hypercholesterolemia	INCLISIRAN	PCSK9	LDLR	ligand.receptor	hypercholesterolemia	HP_0003124	3	rs118068660	2087	0.058601	0.941397	1	-0.0224818	-0.130151	TRUE	TRUE	TRUE
emb118	Hypercholesterolemia	TAFOLECIMAB	PCSK9	LDLR	complex	hypercholesterolemia	HP_0003124	3	rs118068660	2087	0.058601	0.941397	1	-0.0224818	-0.130151	TRUE	TRUE	TRUE
emb118	Hypercholesterolemia	TAFOLECIMAB	PCSK9	LDLR	ligand.receptor	hypercholesterolemia	HP_0003124	3	rs118068660	2087	0.058601	0.941397	1	-0.0224818	-0.130151	TRUE	TRUE	TRUE
emb118	Hypercholesterolemia	LERODALCIBEP	PCSK9	LDLR	complex	hypercholesterolemia	HP_0003124	3	rs118068660	2087	0.058601	0.941397	1	-0.0224818	-0.130151	TRUE	TRUE	TRUE
emb118	Hypercholesterolemia	LERODALCIBEP	PCSK9	LDLR	ligand.receptor	hypercholesterolemia	HP_0003124	3	rs118068660	2087	0.058601	0.941397	1	-0.0224818	-0.130151	TRUE	TRUE	TRUE
emb118	Hypercholesterolemia	MIPOMERSEN SODIUM	APOB	LDLR	ligand.receptor	hypercholesterolemia	HP_0003124	3	rs118068660	2087	0.058601	0.941397	1	-0.0224818	-0.130151	TRUE	TRUE	TRUE
emb118	Hypercholesterolemia	ALIROCUMAB	PCSK9	LDLR	complex	hypercholesterolemia	HP_0003124	3	rs142130958	2073	0.156487	0.843509	0.890623	-0.0183509	-0.152721	TRUE	TRUE	TRUE
emb118	Hypercholesterolemia	ALIROCUMAB	PCSK9	LDLR	ligand.receptor	hypercholesterolemia	HP_0003124	3	rs142130958	2073	0.156487	0.843509	0.890623	-0.0183509	-0.152721	TRUE	TRUE	TRUE
emb118	Hypercholesterolemia	MIPOMERSEN	APOB	LDLR	ligand.receptor	hypercholesterolemia	HP_0003124	3	rs142130958	2073	0.156487	0.843509	0.890623	-0.0183509	-0.152721	TRUE	TRUE	TRUE
emb118	Hypercholesterolemia	EVOLOCUMAB	PCSK9	LDLR	complex	hypercholesterolemia	HP_0003124	4	rs142130958	2073	0.156487	0.843509	0.890623	-0.0183509	-0.152721	TRUE	TRUE	TRUE
emb118	Hypercholesterolemia	EVOLOCUMAB	PCSK9	LDLR	ligand.receptor	hypercholesterolemia	HP_0003124	4	rs142130958	2073	0.156487	0.843509	0.890623	-0.0183509	-0.152721	TRUE	TRUE	TRUE
emb118	Hypercholesterolemia	INCLISIRAN	PCSK9	LDLR	complex	hypercholesterolemia	HP_0003124	3	rs142130958	2073	0.156487	0.843509	0.890623	-0.0183509	-0.152721	TRUE	TRUE	TRUE
emb118	Hypercholesterolemia	INCLISIRAN	PCSK9	LDLR	ligand.receptor	hypercholesterolemia	HP_0003124	3	rs142130958	2073	0.156487	0.843509	0.890623	-0.0183509	-0.152721	TRUE	TRUE	TRUE
emb118	Hypercholesterolemia	TAFOLECIMAB	PCSK9	LDLR	complex	hypercholesterolemia	HP_0003124	3	rs142130958	2073	0.156487	0.843509	0.890623	-0.0183509	-0.152721	TRUE	TRUE	TRUE
emb118	Hypercholesterolemia	TAFOLECIMAB	PCSK9	LDLR	ligand.receptor	hypercholesterolemia	HP_0003124	3	rs142130958	2073	0.156487	0.843509	0.890623	-0.0183509	-0.152721	TRUE	TRUE	TRUE
emb118	Hypercholesterolemia	LERODALCIBEP	PCSK9	LDLR	complex	hypercholesterolemia	HP_0003124	3	rs142130958	2073	0.156487	0.843509	0.890623	-0.0183509	-0.152721	TRUE	TRUE	TRUE
emb118	Hypercholesterolemia	LERODALCIBEP	PCSK9	LDLR	ligand.receptor	hypercholesterolemia	HP_0003124	3	rs142130958	2073	0.156487	0.843509	0.890623	-0.0183509	-0.152721	TRUE	TRUE	TRUE
emb118	Hypercholesterolemia	MIPOMERSEN SODIUM	APOB	LDLR	ligand.receptor	hypercholesterolemia	HP_0003124	3	rs142130958	2073	0.156487	0.843509	0.890623	-0.0183509	-0.152721	TRUE	TRUE	TRUE
emb118	Hypercholesterolemia	ALIROCUMAB	PCSK9	LDLR	complex	hypercholesterolemia	HP_0003124	3	rs73015020	2063	0.183335	0.816659	0.888746	-0.0180757	-0.168054	TRUE	TRUE	TRUE
emb118	Hypercholesterolemia	ALIROCUMAB	PCSK9	LDLR	ligand.receptor	hypercholesterolemia	HP_0003124	3	rs73015020	2063	0.183335	0.816659	0.888746	-0.0180757	-0.168054	TRUE	TRUE	TRUE
emb118	Hypercholesterolemia	MIPOMERSEN	APOB	LDLR	ligand.receptor	hypercholesterolemia	HP_0003124	3	rs73015020	2063	0.183335	0.816659	0.888746	-0.0180757	-0.168054	TRUE	TRUE	TRUE
emb118	Hypercholesterolemia	EVOLOCUMAB	PCSK9	LDLR	complex	hypercholesterolemia	HP_0003124	4	rs73015020	2063	0.183335	0.816659	0.888746	-0.0180757	-0.168054	TRUE	TRUE	TRUE
emb118	Hypercholesterolemia	EVOLOCUMAB	PCSK9	LDLR	ligand.receptor	hypercholesterolemia	HP_0003124	4	rs73015020	2063	0.183335	0.816659	0.888746	-0.0180757	-0.168054	TRUE	TRUE	TRUE
emb118	Hypercholesterolemia	INCLISIRAN	PCSK9	LDLR	complex	hypercholesterolemia	HP_0003124	3	rs73015020	2063	0.183335	0.816659	0.888746	-0.0180757	-0.168054	TRUE	TRUE	TRUE
emb118	Hypercholesterolemia	INCLISIRAN	PCSK9	LDLR	ligand.receptor	hypercholesterolemia	HP_0003124	3	rs73015020	2063	0.183335	0.816659	0.888746	-0.0180757	-0.168054	TRUE	TRUE	TRUE
emb118	Hypercholesterolemia	TAFOLECIMAB	PCSK9	LDLR	complex	hypercholesterolemia	HP_0003124	3	rs73015020	2063	0.183335	0.816659	0.888746	-0.0180757	-0.168054	TRUE	TRUE	TRUE
emb118	Hypercholesterolemia	TAFOLECIMAB	PCSK9	LDLR	ligand.receptor	hypercholesterolemia	HP_0003124	3	rs73015020	2063	0.183335	0.816659	0.888746	-0.0180757	-0.168054	TRUE	TRUE	TRUE
emb118	Hypercholesterolemia	LERODALCIBEP	PCSK9	LDLR	complex	hypercholesterolemia	HP_0003124	3	rs73015020	2063	0.183335	0.816659	0.888746	-0.0180757	-0.168054	TRUE	TRUE	TRUE
emb118	Hypercholesterolemia	LERODALCIBEP	PCSK9	LDLR	ligand.receptor	hypercholesterolemia	HP_0003124	3	rs73015020	2063	0.183335	0.816659	0.888746	-0.0180757	-0.168054	TRUE	TRUE	TRUE
emb118	Hypercholesterolemia	MIPOMERSEN SODIUM	APOB	LDLR	ligand.receptor	hypercholesterolemia	HP_0003124	3	rs73015020	2063	0.183335	0.816659	0.888746	-0.0180757	-0.168054	TRUE	TRUE	TRUE
emb118	Hypercholesterolemia	ALIROCUMAB	PCSK9	LDLR	complex	hypercholesterolemia	HP_0003124	3	rs142130958	2045	0.150506	0.849489	0.890623	-0.0183509	-0.260825	TRUE	TRUE	TRUE
emb118	Hypercholesterolemia	ALIROCUMAB	PCSK9	LDLR	ligand.receptor	hypercholesterolemia	HP_0003124	3	rs142130958	2045	0.150506	0.849489	0.890623	-0.0183509	-0.260825	TRUE	TRUE	TRUE
emb118	Hypercholesterolemia	MIPOMERSEN	APOB	LDLR	ligand.receptor	hypercholesterolemia	HP_0003124	3	rs142130958	2045	0.150506	0.849489	0.890623	-0.0183509	-0.260825	TRUE	TRUE	TRUE
emb118	Hypercholesterolemia	EVOLOCUMAB	PCSK9	LDLR	complex	hypercholesterolemia	HP_0003124	4	rs142130958	2045	0.150506	0.849489	0.890623	-0.0183509	-0.260825	TRUE	TRUE	TRUE
emb118	Hypercholesterolemia	EVOLOCUMAB	PCSK9	LDLR	ligand.receptor	hypercholesterolemia	HP_0003124	4	rs142130958	2045	0.150506	0.849489	0.890623	-0.0183509	-0.260825	TRUE	TRUE	TRUE
emb118	Hypercholesterolemia	INCLISIRAN	PCSK9	LDLR	complex	hypercholesterolemia	HP_0003124	3	rs142130958	2045	0.150506	0.849489	0.890623	-0.0183509	-0.260825	TRUE	TRUE	TRUE
emb118	Hypercholesterolemia	INCLISIRAN	PCSK9	LDLR	ligand.receptor	hypercholesterolemia	HP_0003124	3	rs142130958	2045	0.150506	0.849489	0.890623	-0.0183509	-0.260825	TRUE	TRUE	TRUE
emb118	Hypercholesterolemia	TAFOLECIMAB	PCSK9	LDLR	complex	hypercholesterolemia	HP_0003124	3	rs142130958	2045	0.150506	0.849489	0.890623	-0.0183509	-0.260825	TRUE	TRUE	TRUE
emb118	Hypercholesterolemia	TAFOLECIMAB	PCSK9	LDLR	ligand.receptor	hypercholesterolemia	HP_0003124	3	rs142130958	2045	0.150506	0.849489	0.890623	-0.0183509	-0.260825	TRUE	TRUE	TRUE
emb118	Hypercholesterolemia	LERODALCIBEP	PCSK9	LDLR	complex	hypercholesterolemia	HP_0003124	3	rs142130958	2045	0.150506	0.849489	0.890623	-0.0183509	-0.260825	TRUE	TRUE	TRUE
emb118	Hypercholesterolemia	LERODALCIBEP	PCSK9	LDLR	ligand.receptor	hypercholesterolemia	HP_0003124	3	rs142130958	2045	0.150506	0.849489	0.890623	-0.0183509	-0.260825	TRUE	TRUE	TRUE
emb118	Hypercholesterolemia	MIPOMERSEN SODIUM	APOB	LDLR	ligand.receptor	hypercholesterolemia	HP_0003124	3	rs142130958	2045	0.150506	0.849489	0.890623	-0.0183509	-0.260825	TRUE	TRUE	TRUE
emb118	Hypercholesterolemia	ALIROCUMAB	PCSK9	LDLR	complex	hypercholesterolemia	HP_0003124	3	rs118068660	2089	0.145774	0.854221	1	-0.0224818	-0.232698	TRUE	TRUE	TRUE
emb118	Hypercholesterolemia	ALIROCUMAB	PCSK9	LDLR	ligand.receptor	hypercholesterolemia	HP_0003124	3	rs118068660	2089	0.145774	0.854221	1	-0.0224818	-0.232698	TRUE	TRUE	TRUE
emb118	Hypercholesterolemia	MIPOMERSEN	APOB	LDLR	ligand.receptor	hypercholesterolemia	HP_0003124	3	rs118068660	2089	0.145774	0.854221	1	-0.0224818	-0.232698	TRUE	TRUE	TRUE
emb118	Hypercholesterolemia	EVOLOCUMAB	PCSK9	LDLR	complex	hypercholesterolemia	HP_0003124	4	rs118068660	2089	0.145774	0.854221	1	-0.0224818	-0.232698	TRUE	TRUE	TRUE
emb118	Hypercholesterolemia	EVOLOCUMAB	PCSK9	LDLR	ligand.receptor	hypercholesterolemia	HP_0003124	4	rs118068660	2089	0.145774	0.854221	1	-0.0224818	-0.232698	TRUE	TRUE	TRUE
emb118	Hypercholesterolemia	INCLISIRAN	PCSK9	LDLR	complex	hypercholesterolemia	HP_0003124	3	rs118068660	2089	0.145774	0.854221	1	-0.0224818	-0.232698	TRUE	TRUE	TRUE
emb118	Hypercholesterolemia	INCLISIRAN	PCSK9	LDLR	ligand.receptor	hypercholesterolemia	HP_0003124	3	rs118068660	2089	0.145774	0.854221	1	-0.0224818	-0.232698	TRUE	TRUE	TRUE
emb118	Hypercholesterolemia	TAFOLECIMAB	PCSK9	LDLR	complex	hypercholesterolemia	HP_0003124	3	rs118068660	2089	0.145774	0.854221	1	-0.0224818	-0.232698	TRUE	TRUE	TRUE
emb118	Hypercholesterolemia	TAFOLECIMAB	PCSK9	LDLR	ligand.receptor	hypercholesterolemia	HP_0003124	3	rs118068660	2089	0.145774	0.854221	1	-0.0224818	-0.232698	TRUE	TRUE	TRUE
emb118	Hypercholesterolemia	LERODALCIBEP	PCSK9	LDLR	complex	hypercholesterolemia	HP_0003124	3	rs118068660	2089	0.145774	0.854221	1	-0.0224818	-0.232698	TRUE	TRUE	TRUE
emb118	Hypercholesterolemia	LERODALCIBEP	PCSK9	LDLR	ligand.receptor	hypercholesterolemia	HP_0003124	3	rs118068660	2089	0.145774	0.854221	1	-0.0224818	-0.232698	TRUE	TRUE	TRUE
emb118	Hypercholesterolemia	MIPOMERSEN SODIUM	APOB	LDLR	ligand.receptor	hypercholesterolemia	HP_0003124	3	rs118068660	2089	0.145774	0.854221	1	-0.0224818	-0.232698	TRUE	TRUE	TRUE
emb118	Hypercholesterolemia	ALIROCUMAB	PCSK9	LDLR	complex	hypercholesterolemia	HP_0003124	3	rs61194703	2075	0.196183	0.803812	0.888136	-0.0181608	-0.220741	TRUE	TRUE	TRUE
emb118	Hypercholesterolemia	ALIROCUMAB	PCSK9	LDLR	ligand.receptor	hypercholesterolemia	HP_0003124	3	rs61194703	2075	0.196183	0.803812	0.888136	-0.0181608	-0.220741	TRUE	TRUE	TRUE
emb118	Hypercholesterolemia	MIPOMERSEN	APOB	LDLR	ligand.receptor	hypercholesterolemia	HP_0003124	3	rs61194703	2075	0.196183	0.803812	0.888136	-0.0181608	-0.220741	TRUE	TRUE	TRUE
emb118	Hypercholesterolemia	EVOLOCUMAB	PCSK9	LDLR	complex	hypercholesterolemia	HP_0003124	4	rs61194703	2075	0.196183	0.803812	0.888136	-0.0181608	-0.220741	TRUE	TRUE	TRUE
emb118	Hypercholesterolemia	EVOLOCUMAB	PCSK9	LDLR	ligand.receptor	hypercholesterolemia	HP_0003124	4	rs61194703	2075	0.196183	0.803812	0.888136	-0.0181608	-0.220741	TRUE	TRUE	TRUE
emb118	Hypercholesterolemia	INCLISIRAN	PCSK9	LDLR	complex	hypercholesterolemia	HP_0003124	3	rs61194703	2075	0.196183	0.803812	0.888136	-0.0181608	-0.220741	TRUE	TRUE	TRUE
emb118	Hypercholesterolemia	INCLISIRAN	PCSK9	LDLR	ligand.receptor	hypercholesterolemia	HP_0003124	3	rs61194703	2075	0.196183	0.803812	0.888136	-0.0181608	-0.220741	TRUE	TRUE	TRUE
emb118	Hypercholesterolemia	TAFOLECIMAB	PCSK9	LDLR	complex	hypercholesterolemia	HP_0003124	3	rs61194703	2075	0.196183	0.803812	0.888136	-0.0181608	-0.220741	TRUE	TRUE	TRUE
emb118	Hypercholesterolemia	TAFOLECIMAB	PCSK9	LDLR	ligand.receptor	hypercholesterolemia	HP_0003124	3	rs61194703	2075	0.196183	0.803812	0.888136	-0.0181608	-0.220741	TRUE	TRUE	TRUE
emb118	Hypercholesterolemia	LERODALCIBEP	PCSK9	LDLR	complex	hypercholesterolemia	HP_0003124	3	rs61194703	2075	0.196183	0.803812	0.888136	-0.0181608	-0.220741	TRUE	TRUE	TRUE
emb118	Hypercholesterolemia	LERODALCIBEP	PCSK9	LDLR	ligand.receptor	hypercholesterolemia	HP_0003124	3	rs61194703	2075	0.196183	0.803812	0.888136	-0.0181608	-0.220741	TRUE	TRUE	TRUE
emb118	Hypercholesterolemia	MIPOMERSEN SODIUM	APOB	LDLR	ligand.receptor	hypercholesterolemia	HP_0003124	3	rs61194703	2075	0.196183	0.803812	0.888136	-0.0181608	-0.220741	TRUE	TRUE	TRUE
emb118	Hypercholesterolemia	EVOLOCUMAB	PCSK9	LDLR	complex	hyperlipidemia	MONDO_0021187	3	rs142130958	2015	0.150186	0.849809	0.890623	-0.0183509	-0.302324	TRUE	TRUE	TRUE
emb118	Hypercholesterolemia	EVOLOCUMAB	PCSK9	LDLR	ligand.receptor	hyperlipidemia	MONDO_0021187	3	rs142130958	2015	0.150186	0.849809	0.890623	-0.0183509	-0.302324	TRUE	TRUE	TRUE
emb118	Hypercholesterolemia	BOCOCIZUMAB	PCSK9	LDLR	complex	hyperlipidemia	MONDO_0021187	3	rs142130958	2015	0.150186	0.849809	0.890623	-0.0183509	-0.302324	TRUE	TRUE	TRUE
emb118	Hypercholesterolemia	BOCOCIZUMAB	PCSK9	LDLR	ligand.receptor	hyperlipidemia	MONDO_0021187	3	rs142130958	2015	0.150186	0.849809	0.890623	-0.0183509	-0.302324	TRUE	TRUE	TRUE
emb118	Hypercholesterolemia	ONGERICIMAB	PCSK9	LDLR	complex	hyperlipidemia	MONDO_0021187	3	rs142130958	2015	0.150186	0.849809	0.890623	-0.0183509	-0.302324	TRUE	TRUE	TRUE
emb118	Hypercholesterolemia	ONGERICIMAB	PCSK9	LDLR	ligand.receptor	hyperlipidemia	MONDO_0021187	3	rs142130958	2015	0.150186	0.849809	0.890623	-0.0183509	-0.302324	TRUE	TRUE	TRUE
emb118	Hypercholesterolemia	EVOLOCUMAB	PCSK9	LDLR	complex	hyperlipidemia	MONDO_0021187	3	rs118068660	2060	0.0700025	0.929995	1	-0.0224818	-0.224742	TRUE	TRUE	TRUE
emb118	Hypercholesterolemia	EVOLOCUMAB	PCSK9	LDLR	ligand.receptor	hyperlipidemia	MONDO_0021187	3	rs118068660	2060	0.0700025	0.929995	1	-0.0224818	-0.224742	TRUE	TRUE	TRUE
emb118	Hypercholesterolemia	BOCOCIZUMAB	PCSK9	LDLR	complex	hyperlipidemia	MONDO_0021187	3	rs118068660	2060	0.0700025	0.929995	1	-0.0224818	-0.224742	TRUE	TRUE	TRUE
emb118	Hypercholesterolemia	BOCOCIZUMAB	PCSK9	LDLR	ligand.receptor	hyperlipidemia	MONDO_0021187	3	rs118068660	2060	0.0700025	0.929995	1	-0.0224818	-0.224742	TRUE	TRUE	TRUE
emb118	Hypercholesterolemia	ONGERICIMAB	PCSK9	LDLR	complex	hyperlipidemia	MONDO_0021187	3	rs118068660	2060	0.0700025	0.929995	1	-0.0224818	-0.224742	TRUE	TRUE	TRUE
emb118	Hypercholesterolemia	ONGERICIMAB	PCSK9	LDLR	ligand.receptor	hyperlipidemia	MONDO_0021187	3	rs118068660	2060	0.0700025	0.929995	1	-0.0224818	-0.224742	TRUE	TRUE	TRUE
emb118	Hypercholesterolemia	EVOLOCUMAB	PCSK9	LDLR	complex	hyperlipidemia	MONDO_0021187	3	rs138294113	2040	0.151771	0.848224	0.890486	-0.0183342	-0.242162	TRUE	TRUE	TRUE
emb118	Hypercholesterolemia	EVOLOCUMAB	PCSK9	LDLR	ligand.receptor	hyperlipidemia	MONDO_0021187	3	rs138294113	2040	0.151771	0.848224	0.890486	-0.0183342	-0.242162	TRUE	TRUE	TRUE
emb118	Hypercholesterolemia	BOCOCIZUMAB	PCSK9	LDLR	complex	hyperlipidemia	MONDO_0021187	3	rs138294113	2040	0.151771	0.848224	0.890486	-0.0183342	-0.242162	TRUE	TRUE	TRUE
emb118	Hypercholesterolemia	BOCOCIZUMAB	PCSK9	LDLR	ligand.receptor	hyperlipidemia	MONDO_0021187	3	rs138294113	2040	0.151771	0.848224	0.890486	-0.0183342	-0.242162	TRUE	TRUE	TRUE
emb118	Hypercholesterolemia	ONGERICIMAB	PCSK9	LDLR	complex	hyperlipidemia	MONDO_0021187	3	rs138294113	2040	0.151771	0.848224	0.890486	-0.0183342	-0.242162	TRUE	TRUE	TRUE
emb118	Hypercholesterolemia	ONGERICIMAB	PCSK9	LDLR	ligand.receptor	hyperlipidemia	MONDO_0021187	3	rs138294113	2040	0.151771	0.848224	0.890486	-0.0183342	-0.242162	TRUE	TRUE	TRUE
emb118	Delirium dementia and amnestic and other cognitive disorders	ADUCANUMAB	APP	APOE	complex	alzheimer disease	MONDO_0004975	4	rs429358	3901	0.00279607	0.997185	1	0.0158413	1.1666	TRUE	TRUE	TRUE
emb118	Delirium dementia and amnestic and other cognitive disorders	LECANEMAB	APP	APOE	complex	alzheimer disease	MONDO_0004975	4	rs429358	3901	0.00279607	0.997185	1	0.0158413	1.1666	TRUE	TRUE	TRUE
emb118	Delirium dementia and amnestic and other cognitive disorders	RIVASTIGMINE	BCHE	APOE	complex	alzheimer disease	MONDO_0004975	4	rs429358	3901	0.00279607	0.997185	1	0.0158413	1.1666	TRUE	TRUE	TRUE
emb118	Delirium dementia and amnestic and other cognitive disorders	ADUCANUMAB	APP	APOE	complex	alzheimer disease	MONDO_0004975	4	rs429358	3493	0.00279593	0.997185	1	0.0158413	0.820088	TRUE	TRUE	TRUE
emb118	Delirium dementia and amnestic and other cognitive disorders	LECANEMAB	APP	APOE	complex	alzheimer disease	MONDO_0004975	4	rs429358	3493	0.00279593	0.997185	1	0.0158413	0.820088	TRUE	TRUE	TRUE
emb118	Delirium dementia and amnestic and other cognitive disorders	RIVASTIGMINE	BCHE	APOE	complex	alzheimer disease	MONDO_0004975	4	rs429358	3493	0.00279593	0.997185	1	0.0158413	0.820088	TRUE	TRUE	TRUE
emb118	Delirium dementia and amnestic and other cognitive disorders	ADUCANUMAB	APP	APOE	complex	alzheimer disease	MONDO_0004975	4	rs429358	3885	0.00280551	0.997176	1	0.0158413	1.4439	TRUE	TRUE	TRUE
emb118	Delirium dementia and amnestic and other cognitive disorders	LECANEMAB	APP	APOE	complex	alzheimer disease	MONDO_0004975	4	rs429358	3885	0.00280551	0.997176	1	0.0158413	1.4439	TRUE	TRUE	TRUE
emb118	Delirium dementia and amnestic and other cognitive disorders	RIVASTIGMINE	BCHE	APOE	complex	alzheimer disease	MONDO_0004975	4	rs429358	3885	0.00280551	0.997176	1	0.0158413	1.4439	TRUE	TRUE	TRUE
emb118	Delirium dementia and amnestic and other cognitive disorders	ADUCANUMAB	APP	APOE	complex	alzheimer disease	MONDO_0004975	4	rs429358	2583	0.00263573	0.997346	1	0.0158413	0.152484	TRUE	TRUE	TRUE
emb118	Delirium dementia and amnestic and other cognitive disorders	LECANEMAB	APP	APOE	complex	alzheimer disease	MONDO_0004975	4	rs429358	2583	0.00263573	0.997346	1	0.0158413	0.152484	TRUE	TRUE	TRUE
emb118	Delirium dementia and amnestic and other cognitive disorders	RIVASTIGMINE	BCHE	APOE	complex	alzheimer disease	MONDO_0004975	4	rs429358	2583	0.00263573	0.997346	1	0.0158413	0.152484	TRUE	TRUE	TRUE
emb118	Delirium dementia and amnestic and other cognitive disorders	ADUCANUMAB	APP	APOE	complex	alzheimer disease	MONDO_0004975	4	rs429358	3958	0.00301784	0.996964	1	0.0158413	1.17924	TRUE	TRUE	TRUE
emb118	Delirium dementia and amnestic and other cognitive disorders	LECANEMAB	APP	APOE	complex	alzheimer disease	MONDO_0004975	4	rs429358	3958	0.00301784	0.996964	1	0.0158413	1.17924	TRUE	TRUE	TRUE
emb118	Delirium dementia and amnestic and other cognitive disorders	RIVASTIGMINE	BCHE	APOE	complex	alzheimer disease	MONDO_0004975	4	rs429358	3958	0.00301784	0.996964	1	0.0158413	1.17924	TRUE	TRUE	TRUE
emb118	Delirium dementia and amnestic and other cognitive disorders	ADUCANUMAB	APP	APOE	complex	alzheimer disease	MONDO_0004975	4	rs429358	3885	0.00280549	0.997176	1	0.0158413	1.4404	TRUE	TRUE	TRUE
emb118	Delirium dementia and amnestic and other cognitive disorders	LECANEMAB	APP	APOE	complex	alzheimer disease	MONDO_0004975	4	rs429358	3885	0.00280549	0.997176	1	0.0158413	1.4404	TRUE	TRUE	TRUE
emb118	Delirium dementia and amnestic and other cognitive disorders	RIVASTIGMINE	BCHE	APOE	complex	alzheimer disease	MONDO_0004975	4	rs429358	3885	0.00280549	0.997176	1	0.0158413	1.4404	TRUE	TRUE	TRUE
emb118	Myocardial infarction	EVOLOCUMAB	PCSK9	LDLR	complex	myocardial infarction	EFO_0000612	4	rs61194703	2179	0.150516	0.849479	0.888136	-0.0181608	-0.101654	TRUE	TRUE	TRUE
emb118	Myocardial infarction	EVOLOCUMAB	PCSK9	LDLR	ligand.receptor	myocardial infarction	EFO_0000612	4	rs61194703	2179	0.150516	0.849479	0.888136	-0.0181608	-0.101654	TRUE	TRUE	TRUE
emb118	Myocardial infarction	EVOLOCUMAB	PCSK9	LDLR	complex	myocardial infarction	EFO_0000612	4	rs118068660	1803	0.0759219	0.924075	1	-0.0224818	-0.115203	TRUE	TRUE	TRUE
emb118	Myocardial infarction	EVOLOCUMAB	PCSK9	LDLR	ligand.receptor	myocardial infarction	EFO_0000612	4	rs118068660	1803	0.0759219	0.924075	1	-0.0224818	-0.115203	TRUE	TRUE	TRUE
emb118	Myocardial infarction	EVOLOCUMAB	PCSK9	LDLR	complex	myocardial infarction	EFO_0000612	4	rs112374545	1510	0.127741	0.872255	0.890455	-0.0182998	-0.105488	TRUE	TRUE	TRUE
emb118	Myocardial infarction	EVOLOCUMAB	PCSK9	LDLR	ligand.receptor	myocardial infarction	EFO_0000612	4	rs112374545	1510	0.127741	0.872255	0.890455	-0.0182998	-0.105488	TRUE	TRUE	TRUE
emb118	Myocardial infarction	EVOLOCUMAB	PCSK9	LDLR	complex	myocardial infarction	EFO_0000612	4	rs118068660	2172	0.0932828	0.906714	1	-0.0224818	-0.0861777	TRUE	TRUE	TRUE
emb118	Myocardial infarction	EVOLOCUMAB	PCSK9	LDLR	ligand.receptor	myocardial infarction	EFO_0000612	4	rs118068660	2172	0.0932828	0.906714	1	-0.0224818	-0.0861777	TRUE	TRUE	TRUE
emb118	Myocardial infarction	EVOLOCUMAB	PCSK9	LDLR	complex	myocardial infarction	EFO_0000612	4	rs118068660	2177	0.0638068	0.936191	1	-0.0224818	-0.0870947	TRUE	TRUE	TRUE
emb118	Myocardial infarction	EVOLOCUMAB	PCSK9	LDLR	ligand.receptor	myocardial infarction	EFO_0000612	4	rs118068660	2177	0.0638068	0.936191	1	-0.0224818	-0.0870947	TRUE	TRUE	TRUE
emb118	Coronary atherosclerosis	ALIROCUMAB	PCSK9	LDLR	complex	atherosclerosis	EFO_0003914	3	rs118068660	2061	0.116004	0.883992	1	-0.0224818	-0.134531	TRUE	TRUE	TRUE
emb118	Coronary atherosclerosis	ALIROCUMAB	PCSK9	LDLR	ligand.receptor	atherosclerosis	EFO_0003914	3	rs118068660	2061	0.116004	0.883992	1	-0.0224818	-0.134531	TRUE	TRUE	TRUE
emb118	Coronary atherosclerosis	INCLISIRAN	PCSK9	LDLR	complex	atherosclerosis	EFO_0003914	3	rs118068660	2061	0.116004	0.883992	1	-0.0224818	-0.134531	TRUE	TRUE	TRUE
emb118	Coronary atherosclerosis	INCLISIRAN	PCSK9	LDLR	ligand.receptor	atherosclerosis	EFO_0003914	3	rs118068660	2061	0.116004	0.883992	1	-0.0224818	-0.134531	TRUE	TRUE	TRUE
emb118	Coronary atherosclerosis	INCLISIRAN SODIUM	PCSK9	LDLR	complex	atherosclerosis	EFO_0003914	4	rs118068660	2061	0.116004	0.883992	1	-0.0224818	-0.134531	TRUE	TRUE	TRUE
emb118	Coronary atherosclerosis	INCLISIRAN SODIUM	PCSK9	LDLR	ligand.receptor	atherosclerosis	EFO_0003914	4	rs118068660	2061	0.116004	0.883992	1	-0.0224818	-0.134531	TRUE	TRUE	TRUE
emb118	Coronary atherosclerosis	ALIROCUMAB	PCSK9	LDLR	complex	atherosclerosis	EFO_0003914	3	rs118068660	2078	0.0895586	0.910439	1	-0.0224818	-0.123986	TRUE	TRUE	TRUE
emb118	Coronary atherosclerosis	ALIROCUMAB	PCSK9	LDLR	ligand.receptor	atherosclerosis	EFO_0003914	3	rs118068660	2078	0.0895586	0.910439	1	-0.0224818	-0.123986	TRUE	TRUE	TRUE
emb118	Coronary atherosclerosis	INCLISIRAN	PCSK9	LDLR	complex	atherosclerosis	EFO_0003914	3	rs118068660	2078	0.0895586	0.910439	1	-0.0224818	-0.123986	TRUE	TRUE	TRUE
emb118	Coronary atherosclerosis	INCLISIRAN	PCSK9	LDLR	ligand.receptor	atherosclerosis	EFO_0003914	3	rs118068660	2078	0.0895586	0.910439	1	-0.0224818	-0.123986	TRUE	TRUE	TRUE
emb118	Coronary atherosclerosis	INCLISIRAN SODIUM	PCSK9	LDLR	complex	atherosclerosis	EFO_0003914	4	rs118068660	2078	0.0895586	0.910439	1	-0.0224818	-0.123986	TRUE	TRUE	TRUE
emb118	Coronary atherosclerosis	INCLISIRAN SODIUM	PCSK9	LDLR	ligand.receptor	atherosclerosis	EFO_0003914	4	rs118068660	2078	0.0895586	0.910439	1	-0.0224818	-0.123986	TRUE	TRUE	TRUE
emb118	Coronary atherosclerosis	ALIROCUMAB	PCSK9	LDLR	complex	atherosclerosis	EFO_0003914	3	rs61194703	2060	0.151983	0.848013	0.888136	-0.0181608	-0.119559	TRUE	TRUE	TRUE
emb118	Coronary atherosclerosis	ALIROCUMAB	PCSK9	LDLR	ligand.receptor	atherosclerosis	EFO_0003914	3	rs61194703	2060	0.151983	0.848013	0.888136	-0.0181608	-0.119559	TRUE	TRUE	TRUE
emb118	Coronary atherosclerosis	INCLISIRAN	PCSK9	LDLR	complex	atherosclerosis	EFO_0003914	3	rs61194703	2060	0.151983	0.848013	0.888136	-0.0181608	-0.119559	TRUE	TRUE	TRUE
emb118	Coronary atherosclerosis	INCLISIRAN	PCSK9	LDLR	ligand.receptor	atherosclerosis	EFO_0003914	3	rs61194703	2060	0.151983	0.848013	0.888136	-0.0181608	-0.119559	TRUE	TRUE	TRUE
emb118	Coronary atherosclerosis	INCLISIRAN SODIUM	PCSK9	LDLR	complex	atherosclerosis	EFO_0003914	4	rs61194703	2060	0.151983	0.848013	0.888136	-0.0181608	-0.119559	TRUE	TRUE	TRUE
emb118	Coronary atherosclerosis	INCLISIRAN SODIUM	PCSK9	LDLR	ligand.receptor	atherosclerosis	EFO_0003914	4	rs61194703	2060	0.151983	0.848013	0.888136	-0.0181608	-0.119559	TRUE	TRUE	TRUE
emb118	Coronary atherosclerosis	ALIROCUMAB	PCSK9	LDLR	complex	atherosclerosis	EFO_0003914	3	rs73015024	2061	0.190966	0.809029	0.888212	-0.0180649	-0.117783	TRUE	TRUE	TRUE
emb118	Coronary atherosclerosis	ALIROCUMAB	PCSK9	LDLR	ligand.receptor	atherosclerosis	EFO_0003914	3	rs73015024	2061	0.190966	0.809029	0.888212	-0.0180649	-0.117783	TRUE	TRUE	TRUE
emb118	Coronary atherosclerosis	INCLISIRAN	PCSK9	LDLR	complex	atherosclerosis	EFO_0003914	3	rs73015024	2061	0.190966	0.809029	0.888212	-0.0180649	-0.117783	TRUE	TRUE	TRUE
emb118	Coronary atherosclerosis	INCLISIRAN	PCSK9	LDLR	ligand.receptor	atherosclerosis	EFO_0003914	3	rs73015024	2061	0.190966	0.809029	0.888212	-0.0180649	-0.117783	TRUE	TRUE	TRUE
emb118	Coronary atherosclerosis	INCLISIRAN SODIUM	PCSK9	LDLR	complex	atherosclerosis	EFO_0003914	4	rs73015024	2061	0.190966	0.809029	0.888212	-0.0180649	-0.117783	TRUE	TRUE	TRUE
emb118	Coronary atherosclerosis	INCLISIRAN SODIUM	PCSK9	LDLR	ligand.receptor	atherosclerosis	EFO_0003914	4	rs73015024	2061	0.190966	0.809029	0.888212	-0.0180649	-0.117783	TRUE	TRUE	TRUE
emb118	Coronary atherosclerosis	TRANEXAMIC ACID	PLG	PLG	same	coronary artery disease	EFO_0001645	3	rs55730499	3682	0.0077765	0.992211	1	0.0211574	0.316641	TRUE	TRUE	TRUE
emb118	Coronary atherosclerosis	TRANEXAMIC ACID	PLG	PLG	same	coronary artery disease	EFO_0001645	3	rs55730499	2653	0.00582158	0.994166	1	0.0211574	0.0932344	TRUE	TRUE	TRUE
emb12	Hypercholesterolemia	ALIROCUMAB	PCSK9	LDLR	complex	hypercholesterolemia	HP_0003124	3	rs138294113	2074	0.100312	0.899688	0.987655	-0.0260333	-0.121332	TRUE	TRUE	TRUE
emb12	Hypercholesterolemia	ALIROCUMAB	PCSK9	LDLR	ligand.receptor	hypercholesterolemia	HP_0003124	3	rs138294113	2074	0.100312	0.899688	0.987655	-0.0260333	-0.121332	TRUE	TRUE	TRUE
emb12	Hypercholesterolemia	MIPOMERSEN	APOB	LDLR	ligand.receptor	hypercholesterolemia	HP_0003124	3	rs138294113	2074	0.100312	0.899688	0.987655	-0.0260333	-0.121332	TRUE	TRUE	TRUE
emb12	Hypercholesterolemia	EVOLOCUMAB	PCSK9	LDLR	complex	hypercholesterolemia	HP_0003124	4	rs138294113	2074	0.100312	0.899688	0.987655	-0.0260333	-0.121332	TRUE	TRUE	TRUE
emb12	Hypercholesterolemia	EVOLOCUMAB	PCSK9	LDLR	ligand.receptor	hypercholesterolemia	HP_0003124	4	rs138294113	2074	0.100312	0.899688	0.987655	-0.0260333	-0.121332	TRUE	TRUE	TRUE
emb12	Hypercholesterolemia	INCLISIRAN	PCSK9	LDLR	complex	hypercholesterolemia	HP_0003124	3	rs138294113	2074	0.100312	0.899688	0.987655	-0.0260333	-0.121332	TRUE	TRUE	TRUE
emb12	Hypercholesterolemia	INCLISIRAN	PCSK9	LDLR	ligand.receptor	hypercholesterolemia	HP_0003124	3	rs138294113	2074	0.100312	0.899688	0.987655	-0.0260333	-0.121332	TRUE	TRUE	TRUE
emb12	Hypercholesterolemia	TAFOLECIMAB	PCSK9	LDLR	complex	hypercholesterolemia	HP_0003124	3	rs138294113	2074	0.100312	0.899688	0.987655	-0.0260333	-0.121332	TRUE	TRUE	TRUE
emb12	Hypercholesterolemia	TAFOLECIMAB	PCSK9	LDLR	ligand.receptor	hypercholesterolemia	HP_0003124	3	rs138294113	2074	0.100312	0.899688	0.987655	-0.0260333	-0.121332	TRUE	TRUE	TRUE
emb12	Hypercholesterolemia	LERODALCIBEP	PCSK9	LDLR	complex	hypercholesterolemia	HP_0003124	3	rs138294113	2074	0.100312	0.899688	0.987655	-0.0260333	-0.121332	TRUE	TRUE	TRUE
emb12	Hypercholesterolemia	LERODALCIBEP	PCSK9	LDLR	ligand.receptor	hypercholesterolemia	HP_0003124	3	rs138294113	2074	0.100312	0.899688	0.987655	-0.0260333	-0.121332	TRUE	TRUE	TRUE
emb12	Hypercholesterolemia	MIPOMERSEN SODIUM	APOB	LDLR	ligand.receptor	hypercholesterolemia	HP_0003124	3	rs138294113	2074	0.100312	0.899688	0.987655	-0.0260333	-0.121332	TRUE	TRUE	TRUE
emb12	Hypercholesterolemia	ALIROCUMAB	PCSK9	LDLR	complex	hypercholesterolemia	HP_0003124	3	rs73015024	2070	0.0718029	0.928197	0.990814	-0.0261582	-0.135405	TRUE	TRUE	TRUE
emb12	Hypercholesterolemia	ALIROCUMAB	PCSK9	LDLR	ligand.receptor	hypercholesterolemia	HP_0003124	3	rs73015024	2070	0.0718029	0.928197	0.990814	-0.0261582	-0.135405	TRUE	TRUE	TRUE
emb12	Hypercholesterolemia	MIPOMERSEN	APOB	LDLR	ligand.receptor	hypercholesterolemia	HP_0003124	3	rs73015024	2070	0.0718029	0.928197	0.990814	-0.0261582	-0.135405	TRUE	TRUE	TRUE
emb12	Hypercholesterolemia	EVOLOCUMAB	PCSK9	LDLR	complex	hypercholesterolemia	HP_0003124	4	rs73015024	2070	0.0718029	0.928197	0.990814	-0.0261582	-0.135405	TRUE	TRUE	TRUE
emb12	Hypercholesterolemia	EVOLOCUMAB	PCSK9	LDLR	ligand.receptor	hypercholesterolemia	HP_0003124	4	rs73015024	2070	0.0718029	0.928197	0.990814	-0.0261582	-0.135405	TRUE	TRUE	TRUE
emb12	Hypercholesterolemia	INCLISIRAN	PCSK9	LDLR	complex	hypercholesterolemia	HP_0003124	3	rs73015024	2070	0.0718029	0.928197	0.990814	-0.0261582	-0.135405	TRUE	TRUE	TRUE
emb12	Hypercholesterolemia	INCLISIRAN	PCSK9	LDLR	ligand.receptor	hypercholesterolemia	HP_0003124	3	rs73015024	2070	0.0718029	0.928197	0.990814	-0.0261582	-0.135405	TRUE	TRUE	TRUE
emb12	Hypercholesterolemia	TAFOLECIMAB	PCSK9	LDLR	complex	hypercholesterolemia	HP_0003124	3	rs73015024	2070	0.0718029	0.928197	0.990814	-0.0261582	-0.135405	TRUE	TRUE	TRUE
emb12	Hypercholesterolemia	TAFOLECIMAB	PCSK9	LDLR	ligand.receptor	hypercholesterolemia	HP_0003124	3	rs73015024	2070	0.0718029	0.928197	0.990814	-0.0261582	-0.135405	TRUE	TRUE	TRUE
emb12	Hypercholesterolemia	LERODALCIBEP	PCSK9	LDLR	complex	hypercholesterolemia	HP_0003124	3	rs73015024	2070	0.0718029	0.928197	0.990814	-0.0261582	-0.135405	TRUE	TRUE	TRUE
emb12	Hypercholesterolemia	LERODALCIBEP	PCSK9	LDLR	ligand.receptor	hypercholesterolemia	HP_0003124	3	rs73015024	2070	0.0718029	0.928197	0.990814	-0.0261582	-0.135405	TRUE	TRUE	TRUE
emb12	Hypercholesterolemia	MIPOMERSEN SODIUM	APOB	LDLR	ligand.receptor	hypercholesterolemia	HP_0003124	3	rs73015024	2070	0.0718029	0.928197	0.990814	-0.0261582	-0.135405	TRUE	TRUE	TRUE
emb12	Hypercholesterolemia	ALIROCUMAB	PCSK9	LDLR	complex	hypercholesterolemia	HP_0003124	3	rs142130958	2072	0.111298	0.888702	0.987411	-0.0260405	-0.114221	TRUE	TRUE	TRUE
emb12	Hypercholesterolemia	ALIROCUMAB	PCSK9	LDLR	ligand.receptor	hypercholesterolemia	HP_0003124	3	rs142130958	2072	0.111298	0.888702	0.987411	-0.0260405	-0.114221	TRUE	TRUE	TRUE
emb12	Hypercholesterolemia	MIPOMERSEN	APOB	LDLR	ligand.receptor	hypercholesterolemia	HP_0003124	3	rs142130958	2072	0.111298	0.888702	0.987411	-0.0260405	-0.114221	TRUE	TRUE	TRUE
emb12	Hypercholesterolemia	EVOLOCUMAB	PCSK9	LDLR	complex	hypercholesterolemia	HP_0003124	4	rs142130958	2072	0.111298	0.888702	0.987411	-0.0260405	-0.114221	TRUE	TRUE	TRUE
emb12	Hypercholesterolemia	EVOLOCUMAB	PCSK9	LDLR	ligand.receptor	hypercholesterolemia	HP_0003124	4	rs142130958	2072	0.111298	0.888702	0.987411	-0.0260405	-0.114221	TRUE	TRUE	TRUE
emb12	Hypercholesterolemia	INCLISIRAN	PCSK9	LDLR	complex	hypercholesterolemia	HP_0003124	3	rs142130958	2072	0.111298	0.888702	0.987411	-0.0260405	-0.114221	TRUE	TRUE	TRUE
emb12	Hypercholesterolemia	INCLISIRAN	PCSK9	LDLR	ligand.receptor	hypercholesterolemia	HP_0003124	3	rs142130958	2072	0.111298	0.888702	0.987411	-0.0260405	-0.114221	TRUE	TRUE	TRUE
emb12	Hypercholesterolemia	TAFOLECIMAB	PCSK9	LDLR	complex	hypercholesterolemia	HP_0003124	3	rs142130958	2072	0.111298	0.888702	0.987411	-0.0260405	-0.114221	TRUE	TRUE	TRUE
emb12	Hypercholesterolemia	TAFOLECIMAB	PCSK9	LDLR	ligand.receptor	hypercholesterolemia	HP_0003124	3	rs142130958	2072	0.111298	0.888702	0.987411	-0.0260405	-0.114221	TRUE	TRUE	TRUE
emb12	Hypercholesterolemia	LERODALCIBEP	PCSK9	LDLR	complex	hypercholesterolemia	HP_0003124	3	rs142130958	2072	0.111298	0.888702	0.987411	-0.0260405	-0.114221	TRUE	TRUE	TRUE
emb12	Hypercholesterolemia	LERODALCIBEP	PCSK9	LDLR	ligand.receptor	hypercholesterolemia	HP_0003124	3	rs142130958	2072	0.111298	0.888702	0.987411	-0.0260405	-0.114221	TRUE	TRUE	TRUE
emb12	Hypercholesterolemia	MIPOMERSEN SODIUM	APOB	LDLR	ligand.receptor	hypercholesterolemia	HP_0003124	3	rs142130958	2072	0.111298	0.888702	0.987411	-0.0260405	-0.114221	TRUE	TRUE	TRUE
emb12	Hypercholesterolemia	ALIROCUMAB	PCSK9	LDLR	complex	hypercholesterolemia	HP_0003124	3	rs142130958	2048	0.120872	0.879128	0.987411	-0.0260405	-0.299364	TRUE	TRUE	TRUE
emb12	Hypercholesterolemia	ALIROCUMAB	PCSK9	LDLR	ligand.receptor	hypercholesterolemia	HP_0003124	3	rs142130958	2048	0.120872	0.879128	0.987411	-0.0260405	-0.299364	TRUE	TRUE	TRUE
emb12	Hypercholesterolemia	MIPOMERSEN	APOB	LDLR	ligand.receptor	hypercholesterolemia	HP_0003124	3	rs142130958	2048	0.120872	0.879128	0.987411	-0.0260405	-0.299364	TRUE	TRUE	TRUE
emb12	Hypercholesterolemia	EVOLOCUMAB	PCSK9	LDLR	complex	hypercholesterolemia	HP_0003124	4	rs142130958	2048	0.120872	0.879128	0.987411	-0.0260405	-0.299364	TRUE	TRUE	TRUE
emb12	Hypercholesterolemia	EVOLOCUMAB	PCSK9	LDLR	ligand.receptor	hypercholesterolemia	HP_0003124	4	rs142130958	2048	0.120872	0.879128	0.987411	-0.0260405	-0.299364	TRUE	TRUE	TRUE
emb12	Hypercholesterolemia	INCLISIRAN	PCSK9	LDLR	complex	hypercholesterolemia	HP_0003124	3	rs142130958	2048	0.120872	0.879128	0.987411	-0.0260405	-0.299364	TRUE	TRUE	TRUE
emb12	Hypercholesterolemia	INCLISIRAN	PCSK9	LDLR	ligand.receptor	hypercholesterolemia	HP_0003124	3	rs142130958	2048	0.120872	0.879128	0.987411	-0.0260405	-0.299364	TRUE	TRUE	TRUE
emb12	Hypercholesterolemia	TAFOLECIMAB	PCSK9	LDLR	complex	hypercholesterolemia	HP_0003124	3	rs142130958	2048	0.120872	0.879128	0.987411	-0.0260405	-0.299364	TRUE	TRUE	TRUE
emb12	Hypercholesterolemia	TAFOLECIMAB	PCSK9	LDLR	ligand.receptor	hypercholesterolemia	HP_0003124	3	rs142130958	2048	0.120872	0.879128	0.987411	-0.0260405	-0.299364	TRUE	TRUE	TRUE
emb12	Hypercholesterolemia	LERODALCIBEP	PCSK9	LDLR	complex	hypercholesterolemia	HP_0003124	3	rs142130958	2048	0.120872	0.879128	0.987411	-0.0260405	-0.299364	TRUE	TRUE	TRUE
emb12	Hypercholesterolemia	LERODALCIBEP	PCSK9	LDLR	ligand.receptor	hypercholesterolemia	HP_0003124	3	rs142130958	2048	0.120872	0.879128	0.987411	-0.0260405	-0.299364	TRUE	TRUE	TRUE
emb12	Hypercholesterolemia	MIPOMERSEN SODIUM	APOB	LDLR	ligand.receptor	hypercholesterolemia	HP_0003124	3	rs142130958	2048	0.120872	0.879128	0.987411	-0.0260405	-0.299364	TRUE	TRUE	TRUE
emb12	Hypercholesterolemia	ALIROCUMAB	PCSK9	LDLR	complex	hypercholesterolemia	HP_0003124	3	rs12151108	2089	0.0861552	0.913845	0.990646	-0.0261478	-0.274597	TRUE	TRUE	TRUE
emb12	Hypercholesterolemia	ALIROCUMAB	PCSK9	LDLR	ligand.receptor	hypercholesterolemia	HP_0003124	3	rs12151108	2089	0.0861552	0.913845	0.990646	-0.0261478	-0.274597	TRUE	TRUE	TRUE
emb12	Hypercholesterolemia	MIPOMERSEN	APOB	LDLR	ligand.receptor	hypercholesterolemia	HP_0003124	3	rs12151108	2089	0.0861552	0.913845	0.990646	-0.0261478	-0.274597	TRUE	TRUE	TRUE
emb12	Hypercholesterolemia	EVOLOCUMAB	PCSK9	LDLR	complex	hypercholesterolemia	HP_0003124	4	rs12151108	2089	0.0861552	0.913845	0.990646	-0.0261478	-0.274597	TRUE	TRUE	TRUE
emb12	Hypercholesterolemia	EVOLOCUMAB	PCSK9	LDLR	ligand.receptor	hypercholesterolemia	HP_0003124	4	rs12151108	2089	0.0861552	0.913845	0.990646	-0.0261478	-0.274597	TRUE	TRUE	TRUE
emb12	Hypercholesterolemia	INCLISIRAN	PCSK9	LDLR	complex	hypercholesterolemia	HP_0003124	3	rs12151108	2089	0.0861552	0.913845	0.990646	-0.0261478	-0.274597	TRUE	TRUE	TRUE
emb12	Hypercholesterolemia	INCLISIRAN	PCSK9	LDLR	ligand.receptor	hypercholesterolemia	HP_0003124	3	rs12151108	2089	0.0861552	0.913845	0.990646	-0.0261478	-0.274597	TRUE	TRUE	TRUE
emb12	Hypercholesterolemia	TAFOLECIMAB	PCSK9	LDLR	complex	hypercholesterolemia	HP_0003124	3	rs12151108	2089	0.0861552	0.913845	0.990646	-0.0261478	-0.274597	TRUE	TRUE	TRUE
emb12	Hypercholesterolemia	TAFOLECIMAB	PCSK9	LDLR	ligand.receptor	hypercholesterolemia	HP_0003124	3	rs12151108	2089	0.0861552	0.913845	0.990646	-0.0261478	-0.274597	TRUE	TRUE	TRUE
emb12	Hypercholesterolemia	LERODALCIBEP	PCSK9	LDLR	complex	hypercholesterolemia	HP_0003124	3	rs12151108	2089	0.0861552	0.913845	0.990646	-0.0261478	-0.274597	TRUE	TRUE	TRUE
emb12	Hypercholesterolemia	LERODALCIBEP	PCSK9	LDLR	ligand.receptor	hypercholesterolemia	HP_0003124	3	rs12151108	2089	0.0861552	0.913845	0.990646	-0.0261478	-0.274597	TRUE	TRUE	TRUE
emb12	Hypercholesterolemia	MIPOMERSEN SODIUM	APOB	LDLR	ligand.receptor	hypercholesterolemia	HP_0003124	3	rs12151108	2089	0.0861552	0.913845	0.990646	-0.0261478	-0.274597	TRUE	TRUE	TRUE
emb12	Hypercholesterolemia	ALIROCUMAB	PCSK9	LDLR	complex	hypercholesterolemia	HP_0003124	3	rs138294113	2067	0.0836617	0.916338	0.987655	-0.0260333	-0.275356	TRUE	TRUE	TRUE
emb12	Hypercholesterolemia	ALIROCUMAB	PCSK9	LDLR	ligand.receptor	hypercholesterolemia	HP_0003124	3	rs138294113	2067	0.0836617	0.916338	0.987655	-0.0260333	-0.275356	TRUE	TRUE	TRUE
emb12	Hypercholesterolemia	MIPOMERSEN	APOB	LDLR	ligand.receptor	hypercholesterolemia	HP_0003124	3	rs138294113	2067	0.0836617	0.916338	0.987655	-0.0260333	-0.275356	TRUE	TRUE	TRUE
emb12	Hypercholesterolemia	EVOLOCUMAB	PCSK9	LDLR	complex	hypercholesterolemia	HP_0003124	4	rs138294113	2067	0.0836617	0.916338	0.987655	-0.0260333	-0.275356	TRUE	TRUE	TRUE
emb12	Hypercholesterolemia	EVOLOCUMAB	PCSK9	LDLR	ligand.receptor	hypercholesterolemia	HP_0003124	4	rs138294113	2067	0.0836617	0.916338	0.987655	-0.0260333	-0.275356	TRUE	TRUE	TRUE
emb12	Hypercholesterolemia	INCLISIRAN	PCSK9	LDLR	complex	hypercholesterolemia	HP_0003124	3	rs138294113	2067	0.0836617	0.916338	0.987655	-0.0260333	-0.275356	TRUE	TRUE	TRUE
emb12	Hypercholesterolemia	INCLISIRAN	PCSK9	LDLR	ligand.receptor	hypercholesterolemia	HP_0003124	3	rs138294113	2067	0.0836617	0.916338	0.987655	-0.0260333	-0.275356	TRUE	TRUE	TRUE
emb12	Hypercholesterolemia	TAFOLECIMAB	PCSK9	LDLR	complex	hypercholesterolemia	HP_0003124	3	rs138294113	2067	0.0836617	0.916338	0.987655	-0.0260333	-0.275356	TRUE	TRUE	TRUE
emb12	Hypercholesterolemia	TAFOLECIMAB	PCSK9	LDLR	ligand.receptor	hypercholesterolemia	HP_0003124	3	rs138294113	2067	0.0836617	0.916338	0.987655	-0.0260333	-0.275356	TRUE	TRUE	TRUE
emb12	Hypercholesterolemia	LERODALCIBEP	PCSK9	LDLR	complex	hypercholesterolemia	HP_0003124	3	rs138294113	2067	0.0836617	0.916338	0.987655	-0.0260333	-0.275356	TRUE	TRUE	TRUE
emb12	Hypercholesterolemia	LERODALCIBEP	PCSK9	LDLR	ligand.receptor	hypercholesterolemia	HP_0003124	3	rs138294113	2067	0.0836617	0.916338	0.987655	-0.0260333	-0.275356	TRUE	TRUE	TRUE
emb12	Hypercholesterolemia	MIPOMERSEN SODIUM	APOB	LDLR	ligand.receptor	hypercholesterolemia	HP_0003124	3	rs138294113	2067	0.0836617	0.916338	0.987655	-0.0260333	-0.275356	TRUE	TRUE	TRUE
emb12	Hypercholesterolemia	ALIROCUMAB	PCSK9	LDLR	complex	hypercholesterolemia	HP_0003124	3	rs142130958	2053	0.114957	0.885043	0.987411	-0.0260405	-0.232698	TRUE	TRUE	TRUE
emb12	Hypercholesterolemia	ALIROCUMAB	PCSK9	LDLR	ligand.receptor	hypercholesterolemia	HP_0003124	3	rs142130958	2053	0.114957	0.885043	0.987411	-0.0260405	-0.232698	TRUE	TRUE	TRUE
emb12	Hypercholesterolemia	MIPOMERSEN	APOB	LDLR	ligand.receptor	hypercholesterolemia	HP_0003124	3	rs142130958	2053	0.114957	0.885043	0.987411	-0.0260405	-0.232698	TRUE	TRUE	TRUE
emb12	Hypercholesterolemia	EVOLOCUMAB	PCSK9	LDLR	complex	hypercholesterolemia	HP_0003124	4	rs142130958	2053	0.114957	0.885043	0.987411	-0.0260405	-0.232698	TRUE	TRUE	TRUE
emb12	Hypercholesterolemia	EVOLOCUMAB	PCSK9	LDLR	ligand.receptor	hypercholesterolemia	HP_0003124	4	rs142130958	2053	0.114957	0.885043	0.987411	-0.0260405	-0.232698	TRUE	TRUE	TRUE
emb12	Hypercholesterolemia	INCLISIRAN	PCSK9	LDLR	complex	hypercholesterolemia	HP_0003124	3	rs142130958	2053	0.114957	0.885043	0.987411	-0.0260405	-0.232698	TRUE	TRUE	TRUE
emb12	Hypercholesterolemia	INCLISIRAN	PCSK9	LDLR	ligand.receptor	hypercholesterolemia	HP_0003124	3	rs142130958	2053	0.114957	0.885043	0.987411	-0.0260405	-0.232698	TRUE	TRUE	TRUE
emb12	Hypercholesterolemia	TAFOLECIMAB	PCSK9	LDLR	complex	hypercholesterolemia	HP_0003124	3	rs142130958	2053	0.114957	0.885043	0.987411	-0.0260405	-0.232698	TRUE	TRUE	TRUE
emb12	Hypercholesterolemia	TAFOLECIMAB	PCSK9	LDLR	ligand.receptor	hypercholesterolemia	HP_0003124	3	rs142130958	2053	0.114957	0.885043	0.987411	-0.0260405	-0.232698	TRUE	TRUE	TRUE
emb12	Hypercholesterolemia	LERODALCIBEP	PCSK9	LDLR	complex	hypercholesterolemia	HP_0003124	3	rs142130958	2053	0.114957	0.885043	0.987411	-0.0260405	-0.232698	TRUE	TRUE	TRUE
emb12	Hypercholesterolemia	LERODALCIBEP	PCSK9	LDLR	ligand.receptor	hypercholesterolemia	HP_0003124	3	rs142130958	2053	0.114957	0.885043	0.987411	-0.0260405	-0.232698	TRUE	TRUE	TRUE
emb12	Hypercholesterolemia	MIPOMERSEN SODIUM	APOB	LDLR	ligand.receptor	hypercholesterolemia	HP_0003124	3	rs142130958	2053	0.114957	0.885043	0.987411	-0.0260405	-0.232698	TRUE	TRUE	TRUE
emb12	Hypercholesterolemia	ALIROCUMAB	PCSK9	LDLR	complex	hypercholesterolemia	HP_0003124	3	rs142158911	2087	0.0811095	0.918891	0.974105	-0.0268939	-0.130151	TRUE	TRUE	TRUE
emb12	Hypercholesterolemia	ALIROCUMAB	PCSK9	LDLR	ligand.receptor	hypercholesterolemia	HP_0003124	3	rs142158911	2087	0.0811095	0.918891	0.974105	-0.0268939	-0.130151	TRUE	TRUE	TRUE
emb12	Hypercholesterolemia	MIPOMERSEN	APOB	LDLR	ligand.receptor	hypercholesterolemia	HP_0003124	3	rs142158911	2087	0.0811095	0.918891	0.974105	-0.0268939	-0.130151	TRUE	TRUE	TRUE
emb12	Hypercholesterolemia	EVOLOCUMAB	PCSK9	LDLR	complex	hypercholesterolemia	HP_0003124	4	rs142158911	2087	0.0811095	0.918891	0.974105	-0.0268939	-0.130151	TRUE	TRUE	TRUE
emb12	Hypercholesterolemia	EVOLOCUMAB	PCSK9	LDLR	ligand.receptor	hypercholesterolemia	HP_0003124	4	rs142158911	2087	0.0811095	0.918891	0.974105	-0.0268939	-0.130151	TRUE	TRUE	TRUE
emb12	Hypercholesterolemia	INCLISIRAN	PCSK9	LDLR	complex	hypercholesterolemia	HP_0003124	3	rs142158911	2087	0.0811095	0.918891	0.974105	-0.0268939	-0.130151	TRUE	TRUE	TRUE
emb12	Hypercholesterolemia	INCLISIRAN	PCSK9	LDLR	ligand.receptor	hypercholesterolemia	HP_0003124	3	rs142158911	2087	0.0811095	0.918891	0.974105	-0.0268939	-0.130151	TRUE	TRUE	TRUE
emb12	Hypercholesterolemia	TAFOLECIMAB	PCSK9	LDLR	complex	hypercholesterolemia	HP_0003124	3	rs142158911	2087	0.0811095	0.918891	0.974105	-0.0268939	-0.130151	TRUE	TRUE	TRUE
emb12	Hypercholesterolemia	TAFOLECIMAB	PCSK9	LDLR	ligand.receptor	hypercholesterolemia	HP_0003124	3	rs142158911	2087	0.0811095	0.918891	0.974105	-0.0268939	-0.130151	TRUE	TRUE	TRUE
emb12	Hypercholesterolemia	LERODALCIBEP	PCSK9	LDLR	complex	hypercholesterolemia	HP_0003124	3	rs142158911	2087	0.0811095	0.918891	0.974105	-0.0268939	-0.130151	TRUE	TRUE	TRUE
emb12	Hypercholesterolemia	LERODALCIBEP	PCSK9	LDLR	ligand.receptor	hypercholesterolemia	HP_0003124	3	rs142158911	2087	0.0811095	0.918891	0.974105	-0.0268939	-0.130151	TRUE	TRUE	TRUE
emb12	Hypercholesterolemia	MIPOMERSEN SODIUM	APOB	LDLR	ligand.receptor	hypercholesterolemia	HP_0003124	3	rs142158911	2087	0.0811095	0.918891	0.974105	-0.0268939	-0.130151	TRUE	TRUE	TRUE
emb12	Hypercholesterolemia	ALIROCUMAB	PCSK9	LDLR	complex	hypercholesterolemia	HP_0003124	3	rs142130958	2073	0.120669	0.879331	0.987411	-0.0260405	-0.152721	TRUE	TRUE	TRUE
emb12	Hypercholesterolemia	ALIROCUMAB	PCSK9	LDLR	ligand.receptor	hypercholesterolemia	HP_0003124	3	rs142130958	2073	0.120669	0.879331	0.987411	-0.0260405	-0.152721	TRUE	TRUE	TRUE
emb12	Hypercholesterolemia	MIPOMERSEN	APOB	LDLR	ligand.receptor	hypercholesterolemia	HP_0003124	3	rs142130958	2073	0.120669	0.879331	0.987411	-0.0260405	-0.152721	TRUE	TRUE	TRUE
emb12	Hypercholesterolemia	EVOLOCUMAB	PCSK9	LDLR	complex	hypercholesterolemia	HP_0003124	4	rs142130958	2073	0.120669	0.879331	0.987411	-0.0260405	-0.152721	TRUE	TRUE	TRUE
emb12	Hypercholesterolemia	EVOLOCUMAB	PCSK9	LDLR	ligand.receptor	hypercholesterolemia	HP_0003124	4	rs142130958	2073	0.120669	0.879331	0.987411	-0.0260405	-0.152721	TRUE	TRUE	TRUE
emb12	Hypercholesterolemia	INCLISIRAN	PCSK9	LDLR	complex	hypercholesterolemia	HP_0003124	3	rs142130958	2073	0.120669	0.879331	0.987411	-0.0260405	-0.152721	TRUE	TRUE	TRUE
emb12	Hypercholesterolemia	INCLISIRAN	PCSK9	LDLR	ligand.receptor	hypercholesterolemia	HP_0003124	3	rs142130958	2073	0.120669	0.879331	0.987411	-0.0260405	-0.152721	TRUE	TRUE	TRUE
emb12	Hypercholesterolemia	TAFOLECIMAB	PCSK9	LDLR	complex	hypercholesterolemia	HP_0003124	3	rs142130958	2073	0.120669	0.879331	0.987411	-0.0260405	-0.152721	TRUE	TRUE	TRUE
emb12	Hypercholesterolemia	TAFOLECIMAB	PCSK9	LDLR	ligand.receptor	hypercholesterolemia	HP_0003124	3	rs142130958	2073	0.120669	0.879331	0.987411	-0.0260405	-0.152721	TRUE	TRUE	TRUE
emb12	Hypercholesterolemia	LERODALCIBEP	PCSK9	LDLR	complex	hypercholesterolemia	HP_0003124	3	rs142130958	2073	0.120669	0.879331	0.987411	-0.0260405	-0.152721	TRUE	TRUE	TRUE
emb12	Hypercholesterolemia	LERODALCIBEP	PCSK9	LDLR	ligand.receptor	hypercholesterolemia	HP_0003124	3	rs142130958	2073	0.120669	0.879331	0.987411	-0.0260405	-0.152721	TRUE	TRUE	TRUE
emb12	Hypercholesterolemia	MIPOMERSEN SODIUM	APOB	LDLR	ligand.receptor	hypercholesterolemia	HP_0003124	3	rs142130958	2073	0.120669	0.879331	0.987411	-0.0260405	-0.152721	TRUE	TRUE	TRUE
emb12	Hypercholesterolemia	ALIROCUMAB	PCSK9	LDLR	complex	hypercholesterolemia	HP_0003124	3	rs73015020	2063	0.0707027	0.929297	0.986404	-0.0261308	-0.168054	TRUE	TRUE	TRUE
emb12	Hypercholesterolemia	ALIROCUMAB	PCSK9	LDLR	ligand.receptor	hypercholesterolemia	HP_0003124	3	rs73015020	2063	0.0707027	0.929297	0.986404	-0.0261308	-0.168054	TRUE	TRUE	TRUE
emb12	Hypercholesterolemia	MIPOMERSEN	APOB	LDLR	ligand.receptor	hypercholesterolemia	HP_0003124	3	rs73015020	2063	0.0707027	0.929297	0.986404	-0.0261308	-0.168054	TRUE	TRUE	TRUE
emb12	Hypercholesterolemia	EVOLOCUMAB	PCSK9	LDLR	complex	hypercholesterolemia	HP_0003124	4	rs73015020	2063	0.0707027	0.929297	0.986404	-0.0261308	-0.168054	TRUE	TRUE	TRUE
emb12	Hypercholesterolemia	EVOLOCUMAB	PCSK9	LDLR	ligand.receptor	hypercholesterolemia	HP_0003124	4	rs73015020	2063	0.0707027	0.929297	0.986404	-0.0261308	-0.168054	TRUE	TRUE	TRUE
emb12	Hypercholesterolemia	INCLISIRAN	PCSK9	LDLR	complex	hypercholesterolemia	HP_0003124	3	rs73015020	2063	0.0707027	0.929297	0.986404	-0.0261308	-0.168054	TRUE	TRUE	TRUE
emb12	Hypercholesterolemia	INCLISIRAN	PCSK9	LDLR	ligand.receptor	hypercholesterolemia	HP_0003124	3	rs73015020	2063	0.0707027	0.929297	0.986404	-0.0261308	-0.168054	TRUE	TRUE	TRUE
emb12	Hypercholesterolemia	TAFOLECIMAB	PCSK9	LDLR	complex	hypercholesterolemia	HP_0003124	3	rs73015020	2063	0.0707027	0.929297	0.986404	-0.0261308	-0.168054	TRUE	TRUE	TRUE
emb12	Hypercholesterolemia	TAFOLECIMAB	PCSK9	LDLR	ligand.receptor	hypercholesterolemia	HP_0003124	3	rs73015020	2063	0.0707027	0.929297	0.986404	-0.0261308	-0.168054	TRUE	TRUE	TRUE
emb12	Hypercholesterolemia	LERODALCIBEP	PCSK9	LDLR	complex	hypercholesterolemia	HP_0003124	3	rs73015020	2063	0.0707027	0.929297	0.986404	-0.0261308	-0.168054	TRUE	TRUE	TRUE
emb12	Hypercholesterolemia	LERODALCIBEP	PCSK9	LDLR	ligand.receptor	hypercholesterolemia	HP_0003124	3	rs73015020	2063	0.0707027	0.929297	0.986404	-0.0261308	-0.168054	TRUE	TRUE	TRUE
emb12	Hypercholesterolemia	MIPOMERSEN SODIUM	APOB	LDLR	ligand.receptor	hypercholesterolemia	HP_0003124	3	rs73015020	2063	0.0707027	0.929297	0.986404	-0.0261308	-0.168054	TRUE	TRUE	TRUE
emb12	Hypercholesterolemia	ALIROCUMAB	PCSK9	LDLR	complex	hypercholesterolemia	HP_0003124	3	rs142130958	2045	0.117311	0.882689	0.987411	-0.0260405	-0.260825	TRUE	TRUE	TRUE
emb12	Hypercholesterolemia	ALIROCUMAB	PCSK9	LDLR	ligand.receptor	hypercholesterolemia	HP_0003124	3	rs142130958	2045	0.117311	0.882689	0.987411	-0.0260405	-0.260825	TRUE	TRUE	TRUE
emb12	Hypercholesterolemia	MIPOMERSEN	APOB	LDLR	ligand.receptor	hypercholesterolemia	HP_0003124	3	rs142130958	2045	0.117311	0.882689	0.987411	-0.0260405	-0.260825	TRUE	TRUE	TRUE
emb12	Hypercholesterolemia	EVOLOCUMAB	PCSK9	LDLR	complex	hypercholesterolemia	HP_0003124	4	rs142130958	2045	0.117311	0.882689	0.987411	-0.0260405	-0.260825	TRUE	TRUE	TRUE
emb12	Hypercholesterolemia	EVOLOCUMAB	PCSK9	LDLR	ligand.receptor	hypercholesterolemia	HP_0003124	4	rs142130958	2045	0.117311	0.882689	0.987411	-0.0260405	-0.260825	TRUE	TRUE	TRUE
emb12	Hypercholesterolemia	INCLISIRAN	PCSK9	LDLR	complex	hypercholesterolemia	HP_0003124	3	rs142130958	2045	0.117311	0.882689	0.987411	-0.0260405	-0.260825	TRUE	TRUE	TRUE
emb12	Hypercholesterolemia	INCLISIRAN	PCSK9	LDLR	ligand.receptor	hypercholesterolemia	HP_0003124	3	rs142130958	2045	0.117311	0.882689	0.987411	-0.0260405	-0.260825	TRUE	TRUE	TRUE
emb12	Hypercholesterolemia	TAFOLECIMAB	PCSK9	LDLR	complex	hypercholesterolemia	HP_0003124	3	rs142130958	2045	0.117311	0.882689	0.987411	-0.0260405	-0.260825	TRUE	TRUE	TRUE
emb12	Hypercholesterolemia	TAFOLECIMAB	PCSK9	LDLR	ligand.receptor	hypercholesterolemia	HP_0003124	3	rs142130958	2045	0.117311	0.882689	0.987411	-0.0260405	-0.260825	TRUE	TRUE	TRUE
emb12	Hypercholesterolemia	LERODALCIBEP	PCSK9	LDLR	complex	hypercholesterolemia	HP_0003124	3	rs142130958	2045	0.117311	0.882689	0.987411	-0.0260405	-0.260825	TRUE	TRUE	TRUE
emb12	Hypercholesterolemia	LERODALCIBEP	PCSK9	LDLR	ligand.receptor	hypercholesterolemia	HP_0003124	3	rs142130958	2045	0.117311	0.882689	0.987411	-0.0260405	-0.260825	TRUE	TRUE	TRUE
emb12	Hypercholesterolemia	MIPOMERSEN SODIUM	APOB	LDLR	ligand.receptor	hypercholesterolemia	HP_0003124	3	rs142130958	2045	0.117311	0.882689	0.987411	-0.0260405	-0.260825	TRUE	TRUE	TRUE
emb12	Hypercholesterolemia	ALIROCUMAB	PCSK9	LDLR	complex	hypercholesterolemia	HP_0003124	3	rs12151108	2089	0.0819308	0.918069	0.990646	-0.0261478	-0.23349	TRUE	TRUE	TRUE
emb12	Hypercholesterolemia	ALIROCUMAB	PCSK9	LDLR	ligand.receptor	hypercholesterolemia	HP_0003124	3	rs12151108	2089	0.0819308	0.918069	0.990646	-0.0261478	-0.23349	TRUE	TRUE	TRUE
emb12	Hypercholesterolemia	MIPOMERSEN	APOB	LDLR	ligand.receptor	hypercholesterolemia	HP_0003124	3	rs12151108	2089	0.0819308	0.918069	0.990646	-0.0261478	-0.23349	TRUE	TRUE	TRUE
emb12	Hypercholesterolemia	EVOLOCUMAB	PCSK9	LDLR	complex	hypercholesterolemia	HP_0003124	4	rs12151108	2089	0.0819308	0.918069	0.990646	-0.0261478	-0.23349	TRUE	TRUE	TRUE
emb12	Hypercholesterolemia	EVOLOCUMAB	PCSK9	LDLR	ligand.receptor	hypercholesterolemia	HP_0003124	4	rs12151108	2089	0.0819308	0.918069	0.990646	-0.0261478	-0.23349	TRUE	TRUE	TRUE
emb12	Hypercholesterolemia	INCLISIRAN	PCSK9	LDLR	complex	hypercholesterolemia	HP_0003124	3	rs12151108	2089	0.0819308	0.918069	0.990646	-0.0261478	-0.23349	TRUE	TRUE	TRUE
emb12	Hypercholesterolemia	INCLISIRAN	PCSK9	LDLR	ligand.receptor	hypercholesterolemia	HP_0003124	3	rs12151108	2089	0.0819308	0.918069	0.990646	-0.0261478	-0.23349	TRUE	TRUE	TRUE
emb12	Hypercholesterolemia	TAFOLECIMAB	PCSK9	LDLR	complex	hypercholesterolemia	HP_0003124	3	rs12151108	2089	0.0819308	0.918069	0.990646	-0.0261478	-0.23349	TRUE	TRUE	TRUE
emb12	Hypercholesterolemia	TAFOLECIMAB	PCSK9	LDLR	ligand.receptor	hypercholesterolemia	HP_0003124	3	rs12151108	2089	0.0819308	0.918069	0.990646	-0.0261478	-0.23349	TRUE	TRUE	TRUE
emb12	Hypercholesterolemia	LERODALCIBEP	PCSK9	LDLR	complex	hypercholesterolemia	HP_0003124	3	rs12151108	2089	0.0819308	0.918069	0.990646	-0.0261478	-0.23349	TRUE	TRUE	TRUE
emb12	Hypercholesterolemia	LERODALCIBEP	PCSK9	LDLR	ligand.receptor	hypercholesterolemia	HP_0003124	3	rs12151108	2089	0.0819308	0.918069	0.990646	-0.0261478	-0.23349	TRUE	TRUE	TRUE
emb12	Hypercholesterolemia	MIPOMERSEN SODIUM	APOB	LDLR	ligand.receptor	hypercholesterolemia	HP_0003124	3	rs12151108	2089	0.0819308	0.918069	0.990646	-0.0261478	-0.23349	TRUE	TRUE	TRUE
emb12	Hypercholesterolemia	ALIROCUMAB	PCSK9	LDLR	complex	hypercholesterolemia	HP_0003124	3	rs61194703	2075	0.0602139	0.939786	0.986923	-0.0261444	-0.220741	TRUE	TRUE	TRUE
emb12	Hypercholesterolemia	ALIROCUMAB	PCSK9	LDLR	ligand.receptor	hypercholesterolemia	HP_0003124	3	rs61194703	2075	0.0602139	0.939786	0.986923	-0.0261444	-0.220741	TRUE	TRUE	TRUE
emb12	Hypercholesterolemia	MIPOMERSEN	APOB	LDLR	ligand.receptor	hypercholesterolemia	HP_0003124	3	rs61194703	2075	0.0602139	0.939786	0.986923	-0.0261444	-0.220741	TRUE	TRUE	TRUE
emb12	Hypercholesterolemia	EVOLOCUMAB	PCSK9	LDLR	complex	hypercholesterolemia	HP_0003124	4	rs61194703	2075	0.0602139	0.939786	0.986923	-0.0261444	-0.220741	TRUE	TRUE	TRUE
emb12	Hypercholesterolemia	EVOLOCUMAB	PCSK9	LDLR	ligand.receptor	hypercholesterolemia	HP_0003124	4	rs61194703	2075	0.0602139	0.939786	0.986923	-0.0261444	-0.220741	TRUE	TRUE	TRUE
emb12	Hypercholesterolemia	INCLISIRAN	PCSK9	LDLR	complex	hypercholesterolemia	HP_0003124	3	rs61194703	2075	0.0602139	0.939786	0.986923	-0.0261444	-0.220741	TRUE	TRUE	TRUE
emb12	Hypercholesterolemia	INCLISIRAN	PCSK9	LDLR	ligand.receptor	hypercholesterolemia	HP_0003124	3	rs61194703	2075	0.0602139	0.939786	0.986923	-0.0261444	-0.220741	TRUE	TRUE	TRUE
emb12	Hypercholesterolemia	TAFOLECIMAB	PCSK9	LDLR	complex	hypercholesterolemia	HP_0003124	3	rs61194703	2075	0.0602139	0.939786	0.986923	-0.0261444	-0.220741	TRUE	TRUE	TRUE
emb12	Hypercholesterolemia	TAFOLECIMAB	PCSK9	LDLR	ligand.receptor	hypercholesterolemia	HP_0003124	3	rs61194703	2075	0.0602139	0.939786	0.986923	-0.0261444	-0.220741	TRUE	TRUE	TRUE
emb12	Hypercholesterolemia	LERODALCIBEP	PCSK9	LDLR	complex	hypercholesterolemia	HP_0003124	3	rs61194703	2075	0.0602139	0.939786	0.986923	-0.0261444	-0.220741	TRUE	TRUE	TRUE
emb12	Hypercholesterolemia	LERODALCIBEP	PCSK9	LDLR	ligand.receptor	hypercholesterolemia	HP_0003124	3	rs61194703	2075	0.0602139	0.939786	0.986923	-0.0261444	-0.220741	TRUE	TRUE	TRUE
emb12	Hypercholesterolemia	MIPOMERSEN SODIUM	APOB	LDLR	ligand.receptor	hypercholesterolemia	HP_0003124	3	rs61194703	2075	0.0602139	0.939786	0.986923	-0.0261444	-0.220741	TRUE	TRUE	TRUE
emb12	Hypercholesterolemia	EVOLOCUMAB	PCSK9	LDLR	complex	hyperlipidemia	MONDO_0021187	3	rs61194703	2033	0.0615332	0.938467	0.986923	-0.0261444	-0.182322	TRUE	TRUE	TRUE
emb12	Hypercholesterolemia	EVOLOCUMAB	PCSK9	LDLR	ligand.receptor	hyperlipidemia	MONDO_0021187	3	rs61194703	2033	0.0615332	0.938467	0.986923	-0.0261444	-0.182322	TRUE	TRUE	TRUE
emb12	Hypercholesterolemia	BOCOCIZUMAB	PCSK9	LDLR	complex	hyperlipidemia	MONDO_0021187	3	rs61194703	2033	0.0615332	0.938467	0.986923	-0.0261444	-0.182322	TRUE	TRUE	TRUE
emb12	Hypercholesterolemia	BOCOCIZUMAB	PCSK9	LDLR	ligand.receptor	hyperlipidemia	MONDO_0021187	3	rs61194703	2033	0.0615332	0.938467	0.986923	-0.0261444	-0.182322	TRUE	TRUE	TRUE
emb12	Hypercholesterolemia	ONGERICIMAB	PCSK9	LDLR	complex	hyperlipidemia	MONDO_0021187	3	rs61194703	2033	0.0615332	0.938467	0.986923	-0.0261444	-0.182322	TRUE	TRUE	TRUE
emb12	Hypercholesterolemia	ONGERICIMAB	PCSK9	LDLR	ligand.receptor	hyperlipidemia	MONDO_0021187	3	rs61194703	2033	0.0615332	0.938467	0.986923	-0.0261444	-0.182322	TRUE	TRUE	TRUE
emb12	Hypercholesterolemia	EVOLOCUMAB	PCSK9	LDLR	complex	hyperlipidemia	MONDO_0021187	3	rs142130958	2015	0.129695	0.870305	0.987411	-0.0260405	-0.302324	TRUE	TRUE	TRUE
emb12	Hypercholesterolemia	EVOLOCUMAB	PCSK9	LDLR	ligand.receptor	hyperlipidemia	MONDO_0021187	3	rs142130958	2015	0.129695	0.870305	0.987411	-0.0260405	-0.302324	TRUE	TRUE	TRUE
emb12	Hypercholesterolemia	BOCOCIZUMAB	PCSK9	LDLR	complex	hyperlipidemia	MONDO_0021187	3	rs142130958	2015	0.129695	0.870305	0.987411	-0.0260405	-0.302324	TRUE	TRUE	TRUE
emb12	Hypercholesterolemia	BOCOCIZUMAB	PCSK9	LDLR	ligand.receptor	hyperlipidemia	MONDO_0021187	3	rs142130958	2015	0.129695	0.870305	0.987411	-0.0260405	-0.302324	TRUE	TRUE	TRUE
emb12	Hypercholesterolemia	ONGERICIMAB	PCSK9	LDLR	complex	hyperlipidemia	MONDO_0021187	3	rs142130958	2015	0.129695	0.870305	0.987411	-0.0260405	-0.302324	TRUE	TRUE	TRUE
emb12	Hypercholesterolemia	ONGERICIMAB	PCSK9	LDLR	ligand.receptor	hyperlipidemia	MONDO_0021187	3	rs142130958	2015	0.129695	0.870305	0.987411	-0.0260405	-0.302324	TRUE	TRUE	TRUE
emb12	Hypercholesterolemia	EVOLOCUMAB	PCSK9	LDLR	complex	hyperlipidemia	MONDO_0021187	3	rs73015020	2060	0.0746312	0.925369	0.986404	-0.0261308	-0.224742	TRUE	TRUE	TRUE
emb12	Hypercholesterolemia	EVOLOCUMAB	PCSK9	LDLR	ligand.receptor	hyperlipidemia	MONDO_0021187	3	rs73015020	2060	0.0746312	0.925369	0.986404	-0.0261308	-0.224742	TRUE	TRUE	TRUE
emb12	Hypercholesterolemia	BOCOCIZUMAB	PCSK9	LDLR	complex	hyperlipidemia	MONDO_0021187	3	rs73015020	2060	0.0746312	0.925369	0.986404	-0.0261308	-0.224742	TRUE	TRUE	TRUE
emb12	Hypercholesterolemia	BOCOCIZUMAB	PCSK9	LDLR	ligand.receptor	hyperlipidemia	MONDO_0021187	3	rs73015020	2060	0.0746312	0.925369	0.986404	-0.0261308	-0.224742	TRUE	TRUE	TRUE
emb12	Hypercholesterolemia	ONGERICIMAB	PCSK9	LDLR	complex	hyperlipidemia	MONDO_0021187	3	rs73015020	2060	0.0746312	0.925369	0.986404	-0.0261308	-0.224742	TRUE	TRUE	TRUE
emb12	Hypercholesterolemia	ONGERICIMAB	PCSK9	LDLR	ligand.receptor	hyperlipidemia	MONDO_0021187	3	rs73015020	2060	0.0746312	0.925369	0.986404	-0.0261308	-0.224742	TRUE	TRUE	TRUE
emb12	Hypercholesterolemia	EVOLOCUMAB	PCSK9	LDLR	complex	hyperlipidemia	MONDO_0021187	3	rs138294113	2040	0.084125	0.915875	0.987655	-0.0260333	-0.242162	TRUE	TRUE	TRUE
emb12	Hypercholesterolemia	EVOLOCUMAB	PCSK9	LDLR	ligand.receptor	hyperlipidemia	MONDO_0021187	3	rs138294113	2040	0.084125	0.915875	0.987655	-0.0260333	-0.242162	TRUE	TRUE	TRUE
emb12	Hypercholesterolemia	BOCOCIZUMAB	PCSK9	LDLR	complex	hyperlipidemia	MONDO_0021187	3	rs138294113	2040	0.084125	0.915875	0.987655	-0.0260333	-0.242162	TRUE	TRUE	TRUE
emb12	Hypercholesterolemia	BOCOCIZUMAB	PCSK9	LDLR	ligand.receptor	hyperlipidemia	MONDO_0021187	3	rs138294113	2040	0.084125	0.915875	0.987655	-0.0260333	-0.242162	TRUE	TRUE	TRUE
emb12	Hypercholesterolemia	ONGERICIMAB	PCSK9	LDLR	complex	hyperlipidemia	MONDO_0021187	3	rs138294113	2040	0.084125	0.915875	0.987655	-0.0260333	-0.242162	TRUE	TRUE	TRUE
emb12	Hypercholesterolemia	ONGERICIMAB	PCSK9	LDLR	ligand.receptor	hyperlipidemia	MONDO_0021187	3	rs138294113	2040	0.084125	0.915875	0.987655	-0.0260333	-0.242162	TRUE	TRUE	TRUE
emb12	Delirium dementia and amnestic and other cognitive disorders	ADUCANUMAB	APP	APOE	complex	alzheimer disease	MONDO_0004975	4	rs429358	3901	0.00226811	0.997732	1	0.0299466	1.1666	TRUE	TRUE	TRUE
emb12	Delirium dementia and amnestic and other cognitive disorders	LECANEMAB	APP	APOE	complex	alzheimer disease	MONDO_0004975	4	rs429358	3901	0.00226811	0.997732	1	0.0299466	1.1666	TRUE	TRUE	TRUE
emb12	Delirium dementia and amnestic and other cognitive disorders	RIVASTIGMINE	BCHE	APOE	complex	alzheimer disease	MONDO_0004975	4	rs429358	3901	0.00226811	0.997732	1	0.0299466	1.1666	TRUE	TRUE	TRUE
emb12	Delirium dementia and amnestic and other cognitive disorders	ADUCANUMAB	APP	APOE	complex	alzheimer disease	MONDO_0004975	4	rs429358	3493	0.00226811	0.997732	1	0.0299466	0.820088	TRUE	TRUE	TRUE
emb12	Delirium dementia and amnestic and other cognitive disorders	LECANEMAB	APP	APOE	complex	alzheimer disease	MONDO_0004975	4	rs429358	3493	0.00226811	0.997732	1	0.0299466	0.820088	TRUE	TRUE	TRUE
emb12	Delirium dementia and amnestic and other cognitive disorders	RIVASTIGMINE	BCHE	APOE	complex	alzheimer disease	MONDO_0004975	4	rs429358	3493	0.00226811	0.997732	1	0.0299466	0.820088	TRUE	TRUE	TRUE
emb12	Delirium dementia and amnestic and other cognitive disorders	ADUCANUMAB	APP	APOE	complex	alzheimer disease	MONDO_0004975	4	rs429358	3885	0.00226813	0.997732	1	0.0299466	1.4439	TRUE	TRUE	TRUE
emb12	Delirium dementia and amnestic and other cognitive disorders	LECANEMAB	APP	APOE	complex	alzheimer disease	MONDO_0004975	4	rs429358	3885	0.00226813	0.997732	1	0.0299466	1.4439	TRUE	TRUE	TRUE
emb12	Delirium dementia and amnestic and other cognitive disorders	RIVASTIGMINE	BCHE	APOE	complex	alzheimer disease	MONDO_0004975	4	rs429358	3885	0.00226813	0.997732	1	0.0299466	1.4439	TRUE	TRUE	TRUE
emb12	Delirium dementia and amnestic and other cognitive disorders	ADUCANUMAB	APP	APOE	complex	alzheimer disease	MONDO_0004975	4	rs429358	2583	0.00226254	0.997737	1	0.0299466	0.152484	TRUE	TRUE	TRUE
emb12	Delirium dementia and amnestic and other cognitive disorders	LECANEMAB	APP	APOE	complex	alzheimer disease	MONDO_0004975	4	rs429358	2583	0.00226254	0.997737	1	0.0299466	0.152484	TRUE	TRUE	TRUE
emb12	Delirium dementia and amnestic and other cognitive disorders	RIVASTIGMINE	BCHE	APOE	complex	alzheimer disease	MONDO_0004975	4	rs429358	2583	0.00226254	0.997737	1	0.0299466	0.152484	TRUE	TRUE	TRUE
emb12	Delirium dementia and amnestic and other cognitive disorders	ADUCANUMAB	APP	APOE	complex	alzheimer disease	MONDO_0004975	4	rs429358	3958	0.00220711	0.997793	1	0.0299466	1.17924	TRUE	TRUE	TRUE
emb12	Delirium dementia and amnestic and other cognitive disorders	LECANEMAB	APP	APOE	complex	alzheimer disease	MONDO_0004975	4	rs429358	3958	0.00220711	0.997793	1	0.0299466	1.17924	TRUE	TRUE	TRUE
emb12	Delirium dementia and amnestic and other cognitive disorders	RIVASTIGMINE	BCHE	APOE	complex	alzheimer disease	MONDO_0004975	4	rs429358	3958	0.00220711	0.997793	1	0.0299466	1.17924	TRUE	TRUE	TRUE
emb12	Delirium dementia and amnestic and other cognitive disorders	ADUCANUMAB	APP	APOE	complex	alzheimer disease	MONDO_0004975	4	rs429358	3885	0.00226812	0.997732	1	0.0299466	1.4404	TRUE	TRUE	TRUE
emb12	Delirium dementia and amnestic and other cognitive disorders	LECANEMAB	APP	APOE	complex	alzheimer disease	MONDO_0004975	4	rs429358	3885	0.00226812	0.997732	1	0.0299466	1.4404	TRUE	TRUE	TRUE
emb12	Delirium dementia and amnestic and other cognitive disorders	RIVASTIGMINE	BCHE	APOE	complex	alzheimer disease	MONDO_0004975	4	rs429358	3885	0.00226812	0.997732	1	0.0299466	1.4404	TRUE	TRUE	TRUE
emb12	Myocardial infarction	EVOLOCUMAB	PCSK9	LDLR	complex	myocardial infarction	EFO_0000612	4	rs61194703	2179	0.0725259	0.927474	0.986923	-0.0261444	-0.101654	FALSE	TRUE	TRUE
emb12	Myocardial infarction	EVOLOCUMAB	PCSK9	LDLR	ligand.receptor	myocardial infarction	EFO_0000612	4	rs61194703	2179	0.0725259	0.927474	0.986923	-0.0261444	-0.101654	FALSE	TRUE	TRUE
emb12	Myocardial infarction	EVOLOCUMAB	PCSK9	LDLR	complex	myocardial infarction	EFO_0000612	4	rs6511720	1803	0.0840828	0.915916	1	-0.0266152	-0.103286	FALSE	TRUE	TRUE
emb12	Myocardial infarction	EVOLOCUMAB	PCSK9	LDLR	ligand.receptor	myocardial infarction	EFO_0000612	4	rs6511720	1803	0.0840828	0.915916	1	-0.0266152	-0.103286	FALSE	TRUE	TRUE
emb12	Myocardial infarction	EVOLOCUMAB	PCSK9	LDLR	complex	myocardial infarction	EFO_0000612	4	rs112374545	1510	0.0821354	0.917865	0.985214	-0.0259862	-0.105488	FALSE	TRUE	TRUE
emb12	Myocardial infarction	EVOLOCUMAB	PCSK9	LDLR	ligand.receptor	myocardial infarction	EFO_0000612	4	rs112374545	1510	0.0821354	0.917865	0.985214	-0.0259862	-0.105488	FALSE	TRUE	TRUE
emb12	Myocardial infarction	EVOLOCUMAB	PCSK9	LDLR	complex	myocardial infarction	EFO_0000612	4	rs142130958	2172	0.090244	0.909756	0.987411	-0.0260405	-0.0934903	FALSE	TRUE	TRUE
emb12	Myocardial infarction	EVOLOCUMAB	PCSK9	LDLR	ligand.receptor	myocardial infarction	EFO_0000612	4	rs142130958	2172	0.090244	0.909756	0.987411	-0.0260405	-0.0934903	FALSE	TRUE	TRUE
emb12	Myocardial infarction	EVOLOCUMAB	PCSK9	LDLR	complex	myocardial infarction	EFO_0000612	4	rs73015020	2177	0.0796292	0.920371	0.986404	-0.0261308	-0.0861777	FALSE	TRUE	TRUE
emb12	Myocardial infarction	EVOLOCUMAB	PCSK9	LDLR	ligand.receptor	myocardial infarction	EFO_0000612	4	rs73015020	2177	0.0796292	0.920371	0.986404	-0.0261308	-0.0861777	FALSE	TRUE	TRUE
emb12	Coronary atherosclerosis	ALIROCUMAB	PCSK9	LDLR	complex	atherosclerosis	EFO_0003914	3	rs77140532	2061	0.0749472	0.925053	0.984939	-0.0260642	-0.13715	FALSE	TRUE	TRUE
emb12	Coronary atherosclerosis	ALIROCUMAB	PCSK9	LDLR	ligand.receptor	atherosclerosis	EFO_0003914	3	rs77140532	2061	0.0749472	0.925053	0.984939	-0.0260642	-0.13715	FALSE	TRUE	TRUE
emb12	Coronary atherosclerosis	INCLISIRAN	PCSK9	LDLR	complex	atherosclerosis	EFO_0003914	3	rs77140532	2061	0.0749472	0.925053	0.984939	-0.0260642	-0.13715	FALSE	TRUE	TRUE
emb12	Coronary atherosclerosis	INCLISIRAN	PCSK9	LDLR	ligand.receptor	atherosclerosis	EFO_0003914	3	rs77140532	2061	0.0749472	0.925053	0.984939	-0.0260642	-0.13715	FALSE	TRUE	TRUE
emb12	Coronary atherosclerosis	INCLISIRAN SODIUM	PCSK9	LDLR	complex	atherosclerosis	EFO_0003914	4	rs77140532	2061	0.0749472	0.925053	0.984939	-0.0260642	-0.13715	FALSE	TRUE	TRUE
emb12	Coronary atherosclerosis	INCLISIRAN SODIUM	PCSK9	LDLR	ligand.receptor	atherosclerosis	EFO_0003914	4	rs77140532	2061	0.0749472	0.925053	0.984939	-0.0260642	-0.13715	FALSE	TRUE	TRUE
emb12	Coronary atherosclerosis	ALIROCUMAB	PCSK9	LDLR	complex	atherosclerosis	EFO_0003914	3	rs6511720	2078	0.0781519	0.921848	1	-0.0266152	-0.122218	FALSE	TRUE	TRUE
emb12	Coronary atherosclerosis	ALIROCUMAB	PCSK9	LDLR	ligand.receptor	atherosclerosis	EFO_0003914	3	rs6511720	2078	0.0781519	0.921848	1	-0.0266152	-0.122218	FALSE	TRUE	TRUE
emb12	Coronary atherosclerosis	INCLISIRAN	PCSK9	LDLR	complex	atherosclerosis	EFO_0003914	3	rs6511720	2078	0.0781519	0.921848	1	-0.0266152	-0.122218	FALSE	TRUE	TRUE
emb12	Coronary atherosclerosis	INCLISIRAN	PCSK9	LDLR	ligand.receptor	atherosclerosis	EFO_0003914	3	rs6511720	2078	0.0781519	0.921848	1	-0.0266152	-0.122218	FALSE	TRUE	TRUE
emb12	Coronary atherosclerosis	INCLISIRAN SODIUM	PCSK9	LDLR	complex	atherosclerosis	EFO_0003914	4	rs6511720	2078	0.0781519	0.921848	1	-0.0266152	-0.122218	FALSE	TRUE	TRUE
emb12	Coronary atherosclerosis	INCLISIRAN SODIUM	PCSK9	LDLR	ligand.receptor	atherosclerosis	EFO_0003914	4	rs6511720	2078	0.0781519	0.921848	1	-0.0266152	-0.122218	FALSE	TRUE	TRUE
emb12	Coronary atherosclerosis	ALIROCUMAB	PCSK9	LDLR	complex	atherosclerosis	EFO_0003914	3	rs61194703	2060	0.0763561	0.923644	0.986923	-0.0261444	-0.119559	FALSE	TRUE	TRUE
emb12	Coronary atherosclerosis	ALIROCUMAB	PCSK9	LDLR	ligand.receptor	atherosclerosis	EFO_0003914	3	rs61194703	2060	0.0763561	0.923644	0.986923	-0.0261444	-0.119559	FALSE	TRUE	TRUE
emb12	Coronary atherosclerosis	INCLISIRAN	PCSK9	LDLR	complex	atherosclerosis	EFO_0003914	3	rs61194703	2060	0.0763561	0.923644	0.986923	-0.0261444	-0.119559	FALSE	TRUE	TRUE
emb12	Coronary atherosclerosis	INCLISIRAN	PCSK9	LDLR	ligand.receptor	atherosclerosis	EFO_0003914	3	rs61194703	2060	0.0763561	0.923644	0.986923	-0.0261444	-0.119559	FALSE	TRUE	TRUE
emb12	Coronary atherosclerosis	INCLISIRAN SODIUM	PCSK9	LDLR	complex	atherosclerosis	EFO_0003914	4	rs61194703	2060	0.0763561	0.923644	0.986923	-0.0261444	-0.119559	FALSE	TRUE	TRUE
emb12	Coronary atherosclerosis	INCLISIRAN SODIUM	PCSK9	LDLR	ligand.receptor	atherosclerosis	EFO_0003914	4	rs61194703	2060	0.0763561	0.923644	0.986923	-0.0261444	-0.119559	FALSE	TRUE	TRUE
emb12	Coronary atherosclerosis	ALIROCUMAB	PCSK9	LDLR	complex	atherosclerosis	EFO_0003914	3	rs73015024	2061	0.0671875	0.932813	0.990814	-0.0261582	-0.117783	FALSE	TRUE	TRUE
emb12	Coronary atherosclerosis	ALIROCUMAB	PCSK9	LDLR	ligand.receptor	atherosclerosis	EFO_0003914	3	rs73015024	2061	0.0671875	0.932813	0.990814	-0.0261582	-0.117783	FALSE	TRUE	TRUE
emb12	Coronary atherosclerosis	INCLISIRAN	PCSK9	LDLR	complex	atherosclerosis	EFO_0003914	3	rs73015024	2061	0.0671875	0.932813	0.990814	-0.0261582	-0.117783	FALSE	TRUE	TRUE
emb12	Coronary atherosclerosis	INCLISIRAN	PCSK9	LDLR	ligand.receptor	atherosclerosis	EFO_0003914	3	rs73015024	2061	0.0671875	0.932813	0.990814	-0.0261582	-0.117783	FALSE	TRUE	TRUE
emb12	Coronary atherosclerosis	INCLISIRAN SODIUM	PCSK9	LDLR	complex	atherosclerosis	EFO_0003914	4	rs73015024	2061	0.0671875	0.932813	0.990814	-0.0261582	-0.117783	FALSE	TRUE	TRUE
emb12	Coronary atherosclerosis	INCLISIRAN SODIUM	PCSK9	LDLR	ligand.receptor	atherosclerosis	EFO_0003914	4	rs73015024	2061	0.0671875	0.932813	0.990814	-0.0261582	-0.117783	FALSE	TRUE	TRUE
emb12	Chronic airway obstruction	ASTEGOLIMAB	IL1RAP	IL33	complex	chronic obstructive pulmonary disease	EFO_0000341	3	rs928413	2280	0.0350164	0.896261	1	-0.0111338	-0.0149834	TRUE	TRUE	TRUE
emb12	Chronic airway obstruction	ASTEGOLIMAB	IL1RAP	IL33	ligand.receptor	chronic obstructive pulmonary disease	EFO_0000341	3	rs928413	2280	0.0350164	0.896261	1	-0.0111338	-0.0149834	TRUE	TRUE	TRUE
emb12	Chronic airway obstruction	ASTEGOLIMAB	IL1RL1	IL33	complex	chronic obstructive pulmonary disease	EFO_0000341	3	rs928413	2280	0.0350164	0.896261	1	-0.0111338	-0.0149834	TRUE	TRUE	TRUE
emb12	Chronic airway obstruction	ASTEGOLIMAB	IL1RL1	IL33	ligand.receptor	chronic obstructive pulmonary disease	EFO_0000341	3	rs928413	2280	0.0350164	0.896261	1	-0.0111338	-0.0149834	TRUE	TRUE	TRUE
emb12	Chronic airway obstruction	ITEPEKIMAB	IL33	IL33	same	chronic obstructive pulmonary disease	EFO_0000341	3	rs928413	2280	0.0350164	0.896261	1	-0.0111338	-0.0149834	TRUE	TRUE	TRUE
emb120	Congestive heart failure (CHF) NOS	EPLERENONE	NR3C2	NR3C1	complex	heart failure	EFO_0003144	4	rs72801029	1631	0.078816	0.832544	0.951125	0.010844	0.0369	TRUE	FALSE	TRUE
emb120	Congestive heart failure (CHF) NOS	SPIRONOLACTONE	NR3C2	NR3C1	complex	heart failure	EFO_0003144	4	rs72801029	1631	0.078816	0.832544	0.951125	0.010844	0.0369	TRUE	FALSE	TRUE
emb120	Congestive heart failure (CHF) NOS	FINERENONE	NR3C2	NR3C1	complex	heart failure	EFO_0003144	3	rs72801029	1631	0.078816	0.832544	0.951125	0.010844	0.0369	TRUE	FALSE	TRUE
emb120	Congestive heart failure (CHF) NOS	PREDNISONE	NR3C1	NR3C1	same	heart failure	EFO_0003144	3	rs72801029	1631	0.078816	0.832544	0.951125	0.010844	0.0369	TRUE	FALSE	TRUE
emb120	Asthma	TEZEPELUMAB	TSLP	TSLP	same	asthma	MONDO_0004979	4	rs1837253	2477	0.002217	0.997519	1	0.0117597	-0.106076	FALSE	TRUE	TRUE
emb120	Asthma	TEZEPELUMAB	TSLP	TSLP	same	asthma	MONDO_0004979	4	rs1837253	2460	0.00241881	0.997316	1	0.0117597	0.108077	TRUE	TRUE	TRUE
emb120	Asthma	TEZEPELUMAB	TSLP	TSLP	same	asthma	MONDO_0004979	4	rs1837253	1896	0.00239457	0.997341	1	0.0117597	0.12162	TRUE	TRUE	TRUE
emb120	Asthma	TEZEPELUMAB	TSLP	TSLP	same	asthma	MONDO_0004979	4	rs1837253	3765	0.00242749	0.997308	1	0.0117597	0.109	TRUE	TRUE	TRUE
emb120	Asthma	TEZEPELUMAB	TSLP	TSLP	same	asthma	MONDO_0004979	4	rs1837253	3822	0.00242785	0.997308	1	0.0117597	0.108356	TRUE	TRUE	TRUE
emb120	Asthma	TEZEPELUMAB	TSLP	TSLP	same	asthma	MONDO_0004979	4	rs1837253	3709	0.00242633	0.997309	1	0.0117597	0.10182	TRUE	TRUE	TRUE
emb120	Asthma	TEZEPELUMAB	TSLP	TSLP	same	asthma	MONDO_0004979	4	rs1837253	3396	0.00277948	0.996917	1	0.0117597	0.0955202	TRUE	TRUE	TRUE
emb120	Asthma	TEZEPELUMAB	TSLP	TSLP	same	asthma	MONDO_0004979	4	rs1837253	3366	0.00242272	0.997313	1	0.0117597	0.150707	TRUE	TRUE	TRUE
emb120	Asthma	TEZEPELUMAB	TSLP	TSLP	same	asthma	MONDO_0004979	4	rs1837253	3387	0.00242896	0.997306	1	0.0117597	0.103806	TRUE	TRUE	TRUE
emb120	Asthma	TEZEPELUMAB	TSLP	TSLP	same	asthma	MONDO_0004979	4	rs1837253	3401	0.00242332	0.997312	1	0.0117597	0.111155	TRUE	TRUE	TRUE
emb120	Asthma	TEZEPELUMAB	TSLP	TSLP	same	asthma	MONDO_0004979	4	rs1837253	3413	0.00242339	0.997312	1	0.0117597	0.119121	TRUE	TRUE	TRUE
emb120	Asthma	TEZEPELUMAB	TSLP	TSLP	same	asthma	MONDO_0004979	4	rs1837253	3403	0.00242315	0.997313	1	0.0117597	0.183442	TRUE	TRUE	TRUE
emb120	Asthma	TEZEPELUMAB	TSLP	TSLP	same	asthma	MONDO_0004979	4	rs1837253	3394	0.00242327	0.997312	1	0.0117597	0.0871932	TRUE	TRUE	TRUE
emb120	Asthma	TEZEPELUMAB	TSLP	TSLP	same	asthma	MONDO_0004979	4	rs1837253	3402	0.00242344	0.997312	1	0.0117597	0.100041	TRUE	TRUE	TRUE
emb120	Ulcerative colitis	THALIDOMIDE	RBX1	SMAD3	complex	ulcerative colitis	EFO_0000729	3	rs56375023	1737	0.0141766	0.985817	0.995804	0.0136059	0.0931	TRUE	TRUE	TRUE
emb120	Irritable Bowel Syndrome	THALIDOMIDE	RBX1	SMAD3	complex	crohn's disease	EFO_0000384	3	rs72743461	1738	0.00964197	0.990354	1	0.0137166	0.1562	TRUE	TRUE	TRUE
emb120	Atopic/contact dermatitis due to other or unspecified	TRALOKINUMAB	IL13	IL13	same	atopic eczema	EFO_0000274	4	rs1295685	824	0.0285761	0.879178	0.98526	-0.0103932	-0.225784	TRUE	TRUE	TRUE
emb120	Atopic/contact dermatitis due to other or unspecified	DUPILUMAB	IL4R	IL13	complex	atopic eczema	EFO_0000274	4	rs1295685	824	0.0285761	0.879178	0.98526	-0.0103932	-0.225784	TRUE	TRUE	TRUE
emb120	Atopic/contact dermatitis due to other or unspecified	DUPILUMAB	IL4R	IL13	ligand.receptor	atopic eczema	EFO_0000274	4	rs1295685	824	0.0285761	0.879178	0.98526	-0.0103932	-0.225784	TRUE	TRUE	TRUE
emb120	Atopic/contact dermatitis due to other or unspecified	TRALOKINUMAB	IL13	IL13	same	atopic eczema	EFO_0000274	4	rs848	1782	0.0331483	0.872137	1	-0.0106947	-0.1437	TRUE	TRUE	TRUE
emb120	Atopic/contact dermatitis due to other or unspecified	DUPILUMAB	IL4R	IL13	complex	atopic eczema	EFO_0000274	4	rs848	1782	0.0331483	0.872137	1	-0.0106947	-0.1437	TRUE	TRUE	TRUE
emb120	Atopic/contact dermatitis due to other or unspecified	DUPILUMAB	IL4R	IL13	ligand.receptor	atopic eczema	EFO_0000274	4	rs848	1782	0.0331483	0.872137	1	-0.0106947	-0.1437	TRUE	TRUE	TRUE
emb120	Atopic/contact dermatitis due to other or unspecified	TRALOKINUMAB	IL13	IL13	same	atopic eczema	EFO_0000274	4	rs848	1329	0.0297235	0.878389	1	-0.0106947	-0.0929	TRUE	TRUE	TRUE
emb120	Atopic/contact dermatitis due to other or unspecified	DUPILUMAB	IL4R	IL13	complex	atopic eczema	EFO_0000274	4	rs848	1329	0.0297235	0.878389	1	-0.0106947	-0.0929	TRUE	TRUE	TRUE
emb120	Atopic/contact dermatitis due to other or unspecified	DUPILUMAB	IL4R	IL13	ligand.receptor	atopic eczema	EFO_0000274	4	rs848	1329	0.0297235	0.878389	1	-0.0106947	-0.0929	TRUE	TRUE	TRUE
emb120	Atopic/contact dermatitis due to other or unspecified	TRALOKINUMAB	IL13	IL13	same	atopic eczema	EFO_0000274	4	rs20541	1160	0.0362877	0.853831	0.981689	-0.0103184	-0.0972061	TRUE	TRUE	TRUE
emb120	Atopic/contact dermatitis due to other or unspecified	DUPILUMAB	IL4R	IL13	complex	atopic eczema	EFO_0000274	4	rs20541	1160	0.0362877	0.853831	0.981689	-0.0103184	-0.0972061	TRUE	TRUE	TRUE
emb120	Atopic/contact dermatitis due to other or unspecified	DUPILUMAB	IL4R	IL13	ligand.receptor	atopic eczema	EFO_0000274	4	rs20541	1160	0.0362877	0.853831	0.981689	-0.0103184	-0.0972061	TRUE	TRUE	TRUE
emb120	Atopic/contact dermatitis due to other or unspecified	TRALOKINUMAB	IL13	IL13	same	atopic eczema	EFO_0000274	4	rs20541	1483	0.0308986	0.861602	0.981689	-0.0103184	-0.1097	TRUE	TRUE	TRUE
emb120	Atopic/contact dermatitis due to other or unspecified	DUPILUMAB	IL4R	IL13	complex	atopic eczema	EFO_0000274	4	rs20541	1483	0.0308986	0.861602	0.981689	-0.0103184	-0.1097	TRUE	TRUE	TRUE
emb120	Atopic/contact dermatitis due to other or unspecified	DUPILUMAB	IL4R	IL13	ligand.receptor	atopic eczema	EFO_0000274	4	rs20541	1483	0.0308986	0.861602	0.981689	-0.0103184	-0.1097	TRUE	TRUE	TRUE
emb120	Atopic/contact dermatitis due to other or unspecified	TRALOKINUMAB	IL13	IL13	same	atopic eczema	EFO_0000274	4	rs1295686	1820	0.0392684	0.848886	0.980682	-0.0102402	-0.119721	TRUE	TRUE	TRUE
emb120	Atopic/contact dermatitis due to other or unspecified	DUPILUMAB	IL4R	IL13	complex	atopic eczema	EFO_0000274	4	rs1295686	1820	0.0392684	0.848886	0.980682	-0.0102402	-0.119721	TRUE	TRUE	TRUE
emb120	Atopic/contact dermatitis due to other or unspecified	DUPILUMAB	IL4R	IL13	ligand.receptor	atopic eczema	EFO_0000274	4	rs1295686	1820	0.0392684	0.848886	0.980682	-0.0102402	-0.119721	TRUE	TRUE	TRUE
emb13	Atopic/contact dermatitis due to other or unspecified	TRALOKINUMAB	IL13	IL13	same	atopic eczema	EFO_0000274	4	rs20541	824	0.0591684	0.940638	1	-0.0147094	-0.223638	TRUE	TRUE	TRUE
emb13	Atopic/contact dermatitis due to other or unspecified	DUPILUMAB	IL4R	IL13	complex	atopic eczema	EFO_0000274	4	rs20541	824	0.0591684	0.940638	1	-0.0147094	-0.223638	TRUE	TRUE	TRUE
emb13	Atopic/contact dermatitis due to other or unspecified	DUPILUMAB	IL4R	IL13	ligand.receptor	atopic eczema	EFO_0000274	4	rs20541	824	0.0591684	0.940638	1	-0.0147094	-0.223638	TRUE	TRUE	TRUE
emb13	Atopic/contact dermatitis due to other or unspecified	TRALOKINUMAB	IL13	IL13	same	atopic eczema	EFO_0000274	4	rs20541	1782	0.0591269	0.940691	1	-0.0147094	-0.1451	TRUE	TRUE	TRUE
emb13	Atopic/contact dermatitis due to other or unspecified	DUPILUMAB	IL4R	IL13	complex	atopic eczema	EFO_0000274	4	rs20541	1782	0.0591269	0.940691	1	-0.0147094	-0.1451	TRUE	TRUE	TRUE
emb13	Atopic/contact dermatitis due to other or unspecified	DUPILUMAB	IL4R	IL13	ligand.receptor	atopic eczema	EFO_0000274	4	rs20541	1782	0.0591269	0.940691	1	-0.0147094	-0.1451	TRUE	TRUE	TRUE
emb13	Atopic/contact dermatitis due to other or unspecified	TRALOKINUMAB	IL13	IL13	same	atopic eczema	EFO_0000274	4	rs20541	1329	0.063676	0.936111	1	-0.0147094	-0.093	TRUE	TRUE	TRUE
emb13	Atopic/contact dermatitis due to other or unspecified	DUPILUMAB	IL4R	IL13	complex	atopic eczema	EFO_0000274	4	rs20541	1329	0.063676	0.936111	1	-0.0147094	-0.093	TRUE	TRUE	TRUE
emb13	Atopic/contact dermatitis due to other or unspecified	DUPILUMAB	IL4R	IL13	ligand.receptor	atopic eczema	EFO_0000274	4	rs20541	1329	0.063676	0.936111	1	-0.0147094	-0.093	TRUE	TRUE	TRUE
emb13	Atopic/contact dermatitis due to other or unspecified	TRALOKINUMAB	IL13	IL13	same	atopic eczema	EFO_0000274	4	rs20541	1160	0.0327081	0.96719	1	-0.0147094	-0.0972061	TRUE	TRUE	TRUE
emb13	Atopic/contact dermatitis due to other or unspecified	DUPILUMAB	IL4R	IL13	complex	atopic eczema	EFO_0000274	4	rs20541	1160	0.0327081	0.96719	1	-0.0147094	-0.0972061	TRUE	TRUE	TRUE
emb13	Atopic/contact dermatitis due to other or unspecified	DUPILUMAB	IL4R	IL13	ligand.receptor	atopic eczema	EFO_0000274	4	rs20541	1160	0.0327081	0.96719	1	-0.0147094	-0.0972061	TRUE	TRUE	TRUE
emb13	Atopic/contact dermatitis due to other or unspecified	TRALOKINUMAB	IL13	IL13	same	atopic eczema	EFO_0000274	4	rs20541	1483	0.0264138	0.97348	1	-0.0147094	-0.1097	TRUE	TRUE	TRUE
emb13	Atopic/contact dermatitis due to other or unspecified	DUPILUMAB	IL4R	IL13	complex	atopic eczema	EFO_0000274	4	rs20541	1483	0.0264138	0.97348	1	-0.0147094	-0.1097	TRUE	TRUE	TRUE
emb13	Atopic/contact dermatitis due to other or unspecified	DUPILUMAB	IL4R	IL13	ligand.receptor	atopic eczema	EFO_0000274	4	rs20541	1483	0.0264138	0.97348	1	-0.0147094	-0.1097	TRUE	TRUE	TRUE
emb13	Atopic/contact dermatitis due to other or unspecified	TRALOKINUMAB	IL13	IL13	same	atopic eczema	EFO_0000274	4	rs1295686	1820	0.10263	0.897054	0.974609	-0.0140498	-0.119721	TRUE	TRUE	TRUE
emb13	Atopic/contact dermatitis due to other or unspecified	DUPILUMAB	IL4R	IL13	complex	atopic eczema	EFO_0000274	4	rs1295686	1820	0.10263	0.897054	0.974609	-0.0140498	-0.119721	TRUE	TRUE	TRUE
emb13	Atopic/contact dermatitis due to other or unspecified	DUPILUMAB	IL4R	IL13	ligand.receptor	atopic eczema	EFO_0000274	4	rs1295686	1820	0.10263	0.897054	0.974609	-0.0140498	-0.119721	TRUE	TRUE	TRUE
emb14	Hypercholesterolemia	ALIROCUMAB	PCSK9	PCSK9	same	hypercholesterolemia	HP_0003124	3	rs11591147	2488	0.00200742	0.997991	1	0.0464706	-0.235862	TRUE	TRUE	TRUE
emb14	Hypercholesterolemia	EVOLOCUMAB	PCSK9	PCSK9	same	hypercholesterolemia	HP_0003124	4	rs11591147	2488	0.00200742	0.997991	1	0.0464706	-0.235862	TRUE	TRUE	TRUE
emb14	Hypercholesterolemia	INCLISIRAN	PCSK9	PCSK9	same	hypercholesterolemia	HP_0003124	3	rs11591147	2488	0.00200742	0.997991	1	0.0464706	-0.235862	TRUE	TRUE	TRUE
emb14	Hypercholesterolemia	TAFOLECIMAB	PCSK9	PCSK9	same	hypercholesterolemia	HP_0003124	3	rs11591147	2488	0.00200742	0.997991	1	0.0464706	-0.235862	TRUE	TRUE	TRUE
emb14	Hypercholesterolemia	LERODALCIBEP	PCSK9	PCSK9	same	hypercholesterolemia	HP_0003124	3	rs11591147	2488	0.00200742	0.997991	1	0.0464706	-0.235862	TRUE	TRUE	TRUE
emb14	Hypercholesterolemia	ALIROCUMAB	PCSK9	PCSK9	same	hypercholesterolemia	HP_0003124	3	rs11591147	2456	0.00199863	0.998	1	0.0464706	-0.245296	TRUE	TRUE	TRUE
emb14	Hypercholesterolemia	EVOLOCUMAB	PCSK9	PCSK9	same	hypercholesterolemia	HP_0003124	4	rs11591147	2456	0.00199863	0.998	1	0.0464706	-0.245296	TRUE	TRUE	TRUE
emb14	Hypercholesterolemia	INCLISIRAN	PCSK9	PCSK9	same	hypercholesterolemia	HP_0003124	3	rs11591147	2456	0.00199863	0.998	1	0.0464706	-0.245296	TRUE	TRUE	TRUE
emb14	Hypercholesterolemia	TAFOLECIMAB	PCSK9	PCSK9	same	hypercholesterolemia	HP_0003124	3	rs11591147	2456	0.00199863	0.998	1	0.0464706	-0.245296	TRUE	TRUE	TRUE
emb14	Hypercholesterolemia	LERODALCIBEP	PCSK9	PCSK9	same	hypercholesterolemia	HP_0003124	3	rs11591147	2456	0.00199863	0.998	1	0.0464706	-0.245296	TRUE	TRUE	TRUE
emb14	Hypercholesterolemia	ALIROCUMAB	PCSK9	LDLR	complex	hypercholesterolemia	HP_0003124	3	rs138294113	2074	0.0710081	0.928992	0.997543	0.023161	-0.121332	TRUE	TRUE	TRUE
emb14	Hypercholesterolemia	ALIROCUMAB	PCSK9	LDLR	ligand.receptor	hypercholesterolemia	HP_0003124	3	rs138294113	2074	0.0710081	0.928992	0.997543	0.023161	-0.121332	TRUE	TRUE	TRUE
emb14	Hypercholesterolemia	MIPOMERSEN	APOB	LDLR	ligand.receptor	hypercholesterolemia	HP_0003124	3	rs138294113	2074	0.0710081	0.928992	0.997543	0.023161	-0.121332	TRUE	TRUE	TRUE
emb14	Hypercholesterolemia	EVOLOCUMAB	PCSK9	LDLR	complex	hypercholesterolemia	HP_0003124	4	rs138294113	2074	0.0710081	0.928992	0.997543	0.023161	-0.121332	TRUE	TRUE	TRUE
emb14	Hypercholesterolemia	EVOLOCUMAB	PCSK9	LDLR	ligand.receptor	hypercholesterolemia	HP_0003124	4	rs138294113	2074	0.0710081	0.928992	0.997543	0.023161	-0.121332	TRUE	TRUE	TRUE
emb14	Hypercholesterolemia	INCLISIRAN	PCSK9	LDLR	complex	hypercholesterolemia	HP_0003124	3	rs138294113	2074	0.0710081	0.928992	0.997543	0.023161	-0.121332	TRUE	TRUE	TRUE
emb14	Hypercholesterolemia	INCLISIRAN	PCSK9	LDLR	ligand.receptor	hypercholesterolemia	HP_0003124	3	rs138294113	2074	0.0710081	0.928992	0.997543	0.023161	-0.121332	TRUE	TRUE	TRUE
emb14	Hypercholesterolemia	TAFOLECIMAB	PCSK9	LDLR	complex	hypercholesterolemia	HP_0003124	3	rs138294113	2074	0.0710081	0.928992	0.997543	0.023161	-0.121332	TRUE	TRUE	TRUE
emb14	Hypercholesterolemia	TAFOLECIMAB	PCSK9	LDLR	ligand.receptor	hypercholesterolemia	HP_0003124	3	rs138294113	2074	0.0710081	0.928992	0.997543	0.023161	-0.121332	TRUE	TRUE	TRUE
emb14	Hypercholesterolemia	LERODALCIBEP	PCSK9	LDLR	complex	hypercholesterolemia	HP_0003124	3	rs138294113	2074	0.0710081	0.928992	0.997543	0.023161	-0.121332	TRUE	TRUE	TRUE
emb14	Hypercholesterolemia	LERODALCIBEP	PCSK9	LDLR	ligand.receptor	hypercholesterolemia	HP_0003124	3	rs138294113	2074	0.0710081	0.928992	0.997543	0.023161	-0.121332	TRUE	TRUE	TRUE
emb14	Hypercholesterolemia	MIPOMERSEN SODIUM	APOB	LDLR	ligand.receptor	hypercholesterolemia	HP_0003124	3	rs138294113	2074	0.0710081	0.928992	0.997543	0.023161	-0.121332	TRUE	TRUE	TRUE
emb14	Hypercholesterolemia	ALIROCUMAB	PCSK9	PCSK9	same	hypercholesterolemia	HP_0003124	3	rs11591147	2488	0.00199834	0.998	1	0.0464706	-0.281412	TRUE	TRUE	TRUE
emb14	Hypercholesterolemia	EVOLOCUMAB	PCSK9	PCSK9	same	hypercholesterolemia	HP_0003124	4	rs11591147	2488	0.00199834	0.998	1	0.0464706	-0.281412	TRUE	TRUE	TRUE
emb14	Hypercholesterolemia	INCLISIRAN	PCSK9	PCSK9	same	hypercholesterolemia	HP_0003124	3	rs11591147	2488	0.00199834	0.998	1	0.0464706	-0.281412	TRUE	TRUE	TRUE
emb14	Hypercholesterolemia	TAFOLECIMAB	PCSK9	PCSK9	same	hypercholesterolemia	HP_0003124	3	rs11591147	2488	0.00199834	0.998	1	0.0464706	-0.281412	TRUE	TRUE	TRUE
emb14	Hypercholesterolemia	LERODALCIBEP	PCSK9	PCSK9	same	hypercholesterolemia	HP_0003124	3	rs11591147	2488	0.00199834	0.998	1	0.0464706	-0.281412	TRUE	TRUE	TRUE
emb14	Hypercholesterolemia	ALIROCUMAB	PCSK9	PCSK9	same	hypercholesterolemia	HP_0003124	3	rs11591147	2471	0.00199833	0.998	1	0.0464706	-0.291176	TRUE	TRUE	TRUE
emb14	Hypercholesterolemia	EVOLOCUMAB	PCSK9	PCSK9	same	hypercholesterolemia	HP_0003124	4	rs11591147	2471	0.00199833	0.998	1	0.0464706	-0.291176	TRUE	TRUE	TRUE
emb14	Hypercholesterolemia	INCLISIRAN	PCSK9	PCSK9	same	hypercholesterolemia	HP_0003124	3	rs11591147	2471	0.00199833	0.998	1	0.0464706	-0.291176	TRUE	TRUE	TRUE
emb14	Hypercholesterolemia	TAFOLECIMAB	PCSK9	PCSK9	same	hypercholesterolemia	HP_0003124	3	rs11591147	2471	0.00199833	0.998	1	0.0464706	-0.291176	TRUE	TRUE	TRUE
emb14	Hypercholesterolemia	LERODALCIBEP	PCSK9	PCSK9	same	hypercholesterolemia	HP_0003124	3	rs11591147	2471	0.00199833	0.998	1	0.0464706	-0.291176	TRUE	TRUE	TRUE
emb14	Hypercholesterolemia	ALIROCUMAB	PCSK9	LDLR	complex	hypercholesterolemia	HP_0003124	3	rs73015024	2070	0.0802428	0.919757	0.994553	0.0229767	-0.135405	TRUE	TRUE	TRUE
emb14	Hypercholesterolemia	ALIROCUMAB	PCSK9	LDLR	ligand.receptor	hypercholesterolemia	HP_0003124	3	rs73015024	2070	0.0802428	0.919757	0.994553	0.0229767	-0.135405	TRUE	TRUE	TRUE
emb14	Hypercholesterolemia	MIPOMERSEN	APOB	LDLR	ligand.receptor	hypercholesterolemia	HP_0003124	3	rs73015024	2070	0.0802428	0.919757	0.994553	0.0229767	-0.135405	TRUE	TRUE	TRUE
emb14	Hypercholesterolemia	EVOLOCUMAB	PCSK9	LDLR	complex	hypercholesterolemia	HP_0003124	4	rs73015024	2070	0.0802428	0.919757	0.994553	0.0229767	-0.135405	TRUE	TRUE	TRUE
emb14	Hypercholesterolemia	EVOLOCUMAB	PCSK9	LDLR	ligand.receptor	hypercholesterolemia	HP_0003124	4	rs73015024	2070	0.0802428	0.919757	0.994553	0.0229767	-0.135405	TRUE	TRUE	TRUE
emb14	Hypercholesterolemia	INCLISIRAN	PCSK9	LDLR	complex	hypercholesterolemia	HP_0003124	3	rs73015024	2070	0.0802428	0.919757	0.994553	0.0229767	-0.135405	TRUE	TRUE	TRUE
emb14	Hypercholesterolemia	INCLISIRAN	PCSK9	LDLR	ligand.receptor	hypercholesterolemia	HP_0003124	3	rs73015024	2070	0.0802428	0.919757	0.994553	0.0229767	-0.135405	TRUE	TRUE	TRUE
emb14	Hypercholesterolemia	TAFOLECIMAB	PCSK9	LDLR	complex	hypercholesterolemia	HP_0003124	3	rs73015024	2070	0.0802428	0.919757	0.994553	0.0229767	-0.135405	TRUE	TRUE	TRUE
emb14	Hypercholesterolemia	TAFOLECIMAB	PCSK9	LDLR	ligand.receptor	hypercholesterolemia	HP_0003124	3	rs73015024	2070	0.0802428	0.919757	0.994553	0.0229767	-0.135405	TRUE	TRUE	TRUE
emb14	Hypercholesterolemia	LERODALCIBEP	PCSK9	LDLR	complex	hypercholesterolemia	HP_0003124	3	rs73015024	2070	0.0802428	0.919757	0.994553	0.0229767	-0.135405	TRUE	TRUE	TRUE
emb14	Hypercholesterolemia	LERODALCIBEP	PCSK9	LDLR	ligand.receptor	hypercholesterolemia	HP_0003124	3	rs73015024	2070	0.0802428	0.919757	0.994553	0.0229767	-0.135405	TRUE	TRUE	TRUE
emb14	Hypercholesterolemia	MIPOMERSEN SODIUM	APOB	LDLR	ligand.receptor	hypercholesterolemia	HP_0003124	3	rs73015024	2070	0.0802428	0.919757	0.994553	0.0229767	-0.135405	TRUE	TRUE	TRUE
emb14	Hypercholesterolemia	ALIROCUMAB	PCSK9	LDLR	complex	hypercholesterolemia	HP_0003124	3	rs142130958	2072	0.0710169	0.928983	0.997879	0.0231562	-0.114221	TRUE	TRUE	TRUE
emb14	Hypercholesterolemia	ALIROCUMAB	PCSK9	LDLR	ligand.receptor	hypercholesterolemia	HP_0003124	3	rs142130958	2072	0.0710169	0.928983	0.997879	0.0231562	-0.114221	TRUE	TRUE	TRUE
emb14	Hypercholesterolemia	MIPOMERSEN	APOB	LDLR	ligand.receptor	hypercholesterolemia	HP_0003124	3	rs142130958	2072	0.0710169	0.928983	0.997879	0.0231562	-0.114221	TRUE	TRUE	TRUE
emb14	Hypercholesterolemia	EVOLOCUMAB	PCSK9	LDLR	complex	hypercholesterolemia	HP_0003124	4	rs142130958	2072	0.0710169	0.928983	0.997879	0.0231562	-0.114221	TRUE	TRUE	TRUE
emb14	Hypercholesterolemia	EVOLOCUMAB	PCSK9	LDLR	ligand.receptor	hypercholesterolemia	HP_0003124	4	rs142130958	2072	0.0710169	0.928983	0.997879	0.0231562	-0.114221	TRUE	TRUE	TRUE
emb14	Hypercholesterolemia	INCLISIRAN	PCSK9	LDLR	complex	hypercholesterolemia	HP_0003124	3	rs142130958	2072	0.0710169	0.928983	0.997879	0.0231562	-0.114221	TRUE	TRUE	TRUE
emb14	Hypercholesterolemia	INCLISIRAN	PCSK9	LDLR	ligand.receptor	hypercholesterolemia	HP_0003124	3	rs142130958	2072	0.0710169	0.928983	0.997879	0.0231562	-0.114221	TRUE	TRUE	TRUE
emb14	Hypercholesterolemia	TAFOLECIMAB	PCSK9	LDLR	complex	hypercholesterolemia	HP_0003124	3	rs142130958	2072	0.0710169	0.928983	0.997879	0.0231562	-0.114221	TRUE	TRUE	TRUE
emb14	Hypercholesterolemia	TAFOLECIMAB	PCSK9	LDLR	ligand.receptor	hypercholesterolemia	HP_0003124	3	rs142130958	2072	0.0710169	0.928983	0.997879	0.0231562	-0.114221	TRUE	TRUE	TRUE
emb14	Hypercholesterolemia	LERODALCIBEP	PCSK9	LDLR	complex	hypercholesterolemia	HP_0003124	3	rs142130958	2072	0.0710169	0.928983	0.997879	0.0231562	-0.114221	TRUE	TRUE	TRUE
emb14	Hypercholesterolemia	LERODALCIBEP	PCSK9	LDLR	ligand.receptor	hypercholesterolemia	HP_0003124	3	rs142130958	2072	0.0710169	0.928983	0.997879	0.0231562	-0.114221	TRUE	TRUE	TRUE
emb14	Hypercholesterolemia	MIPOMERSEN SODIUM	APOB	LDLR	ligand.receptor	hypercholesterolemia	HP_0003124	3	rs142130958	2072	0.0710169	0.928983	0.997879	0.0231562	-0.114221	TRUE	TRUE	TRUE
emb14	Hypercholesterolemia	ALIROCUMAB	PCSK9	LDLR	complex	hypercholesterolemia	HP_0003124	3	rs142130958	2048	0.0703041	0.929696	0.997879	0.0231562	-0.299364	TRUE	TRUE	TRUE
emb14	Hypercholesterolemia	ALIROCUMAB	PCSK9	LDLR	ligand.receptor	hypercholesterolemia	HP_0003124	3	rs142130958	2048	0.0703041	0.929696	0.997879	0.0231562	-0.299364	TRUE	TRUE	TRUE
emb14	Hypercholesterolemia	MIPOMERSEN	APOB	LDLR	ligand.receptor	hypercholesterolemia	HP_0003124	3	rs142130958	2048	0.0703041	0.929696	0.997879	0.0231562	-0.299364	TRUE	TRUE	TRUE
emb14	Hypercholesterolemia	EVOLOCUMAB	PCSK9	LDLR	complex	hypercholesterolemia	HP_0003124	4	rs142130958	2048	0.0703041	0.929696	0.997879	0.0231562	-0.299364	TRUE	TRUE	TRUE
emb14	Hypercholesterolemia	EVOLOCUMAB	PCSK9	LDLR	ligand.receptor	hypercholesterolemia	HP_0003124	4	rs142130958	2048	0.0703041	0.929696	0.997879	0.0231562	-0.299364	TRUE	TRUE	TRUE
emb14	Hypercholesterolemia	INCLISIRAN	PCSK9	LDLR	complex	hypercholesterolemia	HP_0003124	3	rs142130958	2048	0.0703041	0.929696	0.997879	0.0231562	-0.299364	TRUE	TRUE	TRUE
emb14	Hypercholesterolemia	INCLISIRAN	PCSK9	LDLR	ligand.receptor	hypercholesterolemia	HP_0003124	3	rs142130958	2048	0.0703041	0.929696	0.997879	0.0231562	-0.299364	TRUE	TRUE	TRUE
emb14	Hypercholesterolemia	TAFOLECIMAB	PCSK9	LDLR	complex	hypercholesterolemia	HP_0003124	3	rs142130958	2048	0.0703041	0.929696	0.997879	0.0231562	-0.299364	TRUE	TRUE	TRUE
emb14	Hypercholesterolemia	TAFOLECIMAB	PCSK9	LDLR	ligand.receptor	hypercholesterolemia	HP_0003124	3	rs142130958	2048	0.0703041	0.929696	0.997879	0.0231562	-0.299364	TRUE	TRUE	TRUE
emb14	Hypercholesterolemia	LERODALCIBEP	PCSK9	LDLR	complex	hypercholesterolemia	HP_0003124	3	rs142130958	2048	0.0703041	0.929696	0.997879	0.0231562	-0.299364	TRUE	TRUE	TRUE
emb14	Hypercholesterolemia	LERODALCIBEP	PCSK9	LDLR	ligand.receptor	hypercholesterolemia	HP_0003124	3	rs142130958	2048	0.0703041	0.929696	0.997879	0.0231562	-0.299364	TRUE	TRUE	TRUE
emb14	Hypercholesterolemia	MIPOMERSEN SODIUM	APOB	LDLR	ligand.receptor	hypercholesterolemia	HP_0003124	3	rs142130958	2048	0.0703041	0.929696	0.997879	0.0231562	-0.299364	TRUE	TRUE	TRUE
emb14	Hypercholesterolemia	ALIROCUMAB	PCSK9	PCSK9	same	hypercholesterolemia	HP_0003124	3	rs11591147	2496	0.00199833	0.998	1	0.0464706	-0.614645	TRUE	TRUE	TRUE
emb14	Hypercholesterolemia	EVOLOCUMAB	PCSK9	PCSK9	same	hypercholesterolemia	HP_0003124	4	rs11591147	2496	0.00199833	0.998	1	0.0464706	-0.614645	TRUE	TRUE	TRUE
emb14	Hypercholesterolemia	INCLISIRAN	PCSK9	PCSK9	same	hypercholesterolemia	HP_0003124	3	rs11591147	2496	0.00199833	0.998	1	0.0464706	-0.614645	TRUE	TRUE	TRUE
emb14	Hypercholesterolemia	TAFOLECIMAB	PCSK9	PCSK9	same	hypercholesterolemia	HP_0003124	3	rs11591147	2496	0.00199833	0.998	1	0.0464706	-0.614645	TRUE	TRUE	TRUE
emb14	Hypercholesterolemia	LERODALCIBEP	PCSK9	PCSK9	same	hypercholesterolemia	HP_0003124	3	rs11591147	2496	0.00199833	0.998	1	0.0464706	-0.614645	TRUE	TRUE	TRUE
emb14	Hypercholesterolemia	ALIROCUMAB	PCSK9	LDLR	complex	hypercholesterolemia	HP_0003124	3	rs12151108	2089	0.0794336	0.920566	0.994553	0.0229479	-0.274597	TRUE	TRUE	TRUE
emb14	Hypercholesterolemia	ALIROCUMAB	PCSK9	LDLR	ligand.receptor	hypercholesterolemia	HP_0003124	3	rs12151108	2089	0.0794336	0.920566	0.994553	0.0229479	-0.274597	TRUE	TRUE	TRUE
emb14	Hypercholesterolemia	MIPOMERSEN	APOB	LDLR	ligand.receptor	hypercholesterolemia	HP_0003124	3	rs12151108	2089	0.0794336	0.920566	0.994553	0.0229479	-0.274597	TRUE	TRUE	TRUE
emb14	Hypercholesterolemia	EVOLOCUMAB	PCSK9	LDLR	complex	hypercholesterolemia	HP_0003124	4	rs12151108	2089	0.0794336	0.920566	0.994553	0.0229479	-0.274597	TRUE	TRUE	TRUE
emb14	Hypercholesterolemia	EVOLOCUMAB	PCSK9	LDLR	ligand.receptor	hypercholesterolemia	HP_0003124	4	rs12151108	2089	0.0794336	0.920566	0.994553	0.0229479	-0.274597	TRUE	TRUE	TRUE
emb14	Hypercholesterolemia	INCLISIRAN	PCSK9	LDLR	complex	hypercholesterolemia	HP_0003124	3	rs12151108	2089	0.0794336	0.920566	0.994553	0.0229479	-0.274597	TRUE	TRUE	TRUE
emb14	Hypercholesterolemia	INCLISIRAN	PCSK9	LDLR	ligand.receptor	hypercholesterolemia	HP_0003124	3	rs12151108	2089	0.0794336	0.920566	0.994553	0.0229479	-0.274597	TRUE	TRUE	TRUE
emb14	Hypercholesterolemia	TAFOLECIMAB	PCSK9	LDLR	complex	hypercholesterolemia	HP_0003124	3	rs12151108	2089	0.0794336	0.920566	0.994553	0.0229479	-0.274597	TRUE	TRUE	TRUE
emb14	Hypercholesterolemia	TAFOLECIMAB	PCSK9	LDLR	ligand.receptor	hypercholesterolemia	HP_0003124	3	rs12151108	2089	0.0794336	0.920566	0.994553	0.0229479	-0.274597	TRUE	TRUE	TRUE
emb14	Hypercholesterolemia	LERODALCIBEP	PCSK9	LDLR	complex	hypercholesterolemia	HP_0003124	3	rs12151108	2089	0.0794336	0.920566	0.994553	0.0229479	-0.274597	TRUE	TRUE	TRUE
emb14	Hypercholesterolemia	LERODALCIBEP	PCSK9	LDLR	ligand.receptor	hypercholesterolemia	HP_0003124	3	rs12151108	2089	0.0794336	0.920566	0.994553	0.0229479	-0.274597	TRUE	TRUE	TRUE
emb14	Hypercholesterolemia	MIPOMERSEN SODIUM	APOB	LDLR	ligand.receptor	hypercholesterolemia	HP_0003124	3	rs12151108	2089	0.0794336	0.920566	0.994553	0.0229479	-0.274597	TRUE	TRUE	TRUE
emb14	Hypercholesterolemia	ALIROCUMAB	PCSK9	PCSK9	same	hypercholesterolemia	HP_0003124	3	rs11591147	2479	0.00199833	0.998	1	0.0464706	-0.608134	TRUE	TRUE	TRUE
emb14	Hypercholesterolemia	EVOLOCUMAB	PCSK9	PCSK9	same	hypercholesterolemia	HP_0003124	4	rs11591147	2479	0.00199833	0.998	1	0.0464706	-0.608134	TRUE	TRUE	TRUE
emb14	Hypercholesterolemia	INCLISIRAN	PCSK9	PCSK9	same	hypercholesterolemia	HP_0003124	3	rs11591147	2479	0.00199833	0.998	1	0.0464706	-0.608134	TRUE	TRUE	TRUE
emb14	Hypercholesterolemia	TAFOLECIMAB	PCSK9	PCSK9	same	hypercholesterolemia	HP_0003124	3	rs11591147	2479	0.00199833	0.998	1	0.0464706	-0.608134	TRUE	TRUE	TRUE
emb14	Hypercholesterolemia	LERODALCIBEP	PCSK9	PCSK9	same	hypercholesterolemia	HP_0003124	3	rs11591147	2479	0.00199833	0.998	1	0.0464706	-0.608134	TRUE	TRUE	TRUE
emb14	Hypercholesterolemia	ALIROCUMAB	PCSK9	LDLR	complex	hypercholesterolemia	HP_0003124	3	rs138294113	2067	0.0536189	0.946381	0.997543	0.023161	-0.275356	TRUE	TRUE	TRUE
emb14	Hypercholesterolemia	ALIROCUMAB	PCSK9	LDLR	ligand.receptor	hypercholesterolemia	HP_0003124	3	rs138294113	2067	0.0536189	0.946381	0.997543	0.023161	-0.275356	TRUE	TRUE	TRUE
emb14	Hypercholesterolemia	MIPOMERSEN	APOB	LDLR	ligand.receptor	hypercholesterolemia	HP_0003124	3	rs138294113	2067	0.0536189	0.946381	0.997543	0.023161	-0.275356	TRUE	TRUE	TRUE
emb14	Hypercholesterolemia	EVOLOCUMAB	PCSK9	LDLR	complex	hypercholesterolemia	HP_0003124	4	rs138294113	2067	0.0536189	0.946381	0.997543	0.023161	-0.275356	TRUE	TRUE	TRUE
emb14	Hypercholesterolemia	EVOLOCUMAB	PCSK9	LDLR	ligand.receptor	hypercholesterolemia	HP_0003124	4	rs138294113	2067	0.0536189	0.946381	0.997543	0.023161	-0.275356	TRUE	TRUE	TRUE
emb14	Hypercholesterolemia	INCLISIRAN	PCSK9	LDLR	complex	hypercholesterolemia	HP_0003124	3	rs138294113	2067	0.0536189	0.946381	0.997543	0.023161	-0.275356	TRUE	TRUE	TRUE
emb14	Hypercholesterolemia	INCLISIRAN	PCSK9	LDLR	ligand.receptor	hypercholesterolemia	HP_0003124	3	rs138294113	2067	0.0536189	0.946381	0.997543	0.023161	-0.275356	TRUE	TRUE	TRUE
emb14	Hypercholesterolemia	TAFOLECIMAB	PCSK9	LDLR	complex	hypercholesterolemia	HP_0003124	3	rs138294113	2067	0.0536189	0.946381	0.997543	0.023161	-0.275356	TRUE	TRUE	TRUE
emb14	Hypercholesterolemia	TAFOLECIMAB	PCSK9	LDLR	ligand.receptor	hypercholesterolemia	HP_0003124	3	rs138294113	2067	0.0536189	0.946381	0.997543	0.023161	-0.275356	TRUE	TRUE	TRUE
emb14	Hypercholesterolemia	LERODALCIBEP	PCSK9	LDLR	complex	hypercholesterolemia	HP_0003124	3	rs138294113	2067	0.0536189	0.946381	0.997543	0.023161	-0.275356	TRUE	TRUE	TRUE
emb14	Hypercholesterolemia	LERODALCIBEP	PCSK9	LDLR	ligand.receptor	hypercholesterolemia	HP_0003124	3	rs138294113	2067	0.0536189	0.946381	0.997543	0.023161	-0.275356	TRUE	TRUE	TRUE
emb14	Hypercholesterolemia	MIPOMERSEN SODIUM	APOB	LDLR	ligand.receptor	hypercholesterolemia	HP_0003124	3	rs138294113	2067	0.0536189	0.946381	0.997543	0.023161	-0.275356	TRUE	TRUE	TRUE
emb14	Hypercholesterolemia	ALIROCUMAB	PCSK9	LDLR	complex	hypercholesterolemia	HP_0003124	3	rs142130958	2053	0.0702662	0.929734	0.997879	0.0231562	-0.232698	TRUE	TRUE	TRUE
emb14	Hypercholesterolemia	ALIROCUMAB	PCSK9	LDLR	ligand.receptor	hypercholesterolemia	HP_0003124	3	rs142130958	2053	0.0702662	0.929734	0.997879	0.0231562	-0.232698	TRUE	TRUE	TRUE
emb14	Hypercholesterolemia	MIPOMERSEN	APOB	LDLR	ligand.receptor	hypercholesterolemia	HP_0003124	3	rs142130958	2053	0.0702662	0.929734	0.997879	0.0231562	-0.232698	TRUE	TRUE	TRUE
emb14	Hypercholesterolemia	EVOLOCUMAB	PCSK9	LDLR	complex	hypercholesterolemia	HP_0003124	4	rs142130958	2053	0.0702662	0.929734	0.997879	0.0231562	-0.232698	TRUE	TRUE	TRUE
emb14	Hypercholesterolemia	EVOLOCUMAB	PCSK9	LDLR	ligand.receptor	hypercholesterolemia	HP_0003124	4	rs142130958	2053	0.0702662	0.929734	0.997879	0.0231562	-0.232698	TRUE	TRUE	TRUE
emb14	Hypercholesterolemia	INCLISIRAN	PCSK9	LDLR	complex	hypercholesterolemia	HP_0003124	3	rs142130958	2053	0.0702662	0.929734	0.997879	0.0231562	-0.232698	TRUE	TRUE	TRUE
emb14	Hypercholesterolemia	INCLISIRAN	PCSK9	LDLR	ligand.receptor	hypercholesterolemia	HP_0003124	3	rs142130958	2053	0.0702662	0.929734	0.997879	0.0231562	-0.232698	TRUE	TRUE	TRUE
emb14	Hypercholesterolemia	TAFOLECIMAB	PCSK9	LDLR	complex	hypercholesterolemia	HP_0003124	3	rs142130958	2053	0.0702662	0.929734	0.997879	0.0231562	-0.232698	TRUE	TRUE	TRUE
emb14	Hypercholesterolemia	TAFOLECIMAB	PCSK9	LDLR	ligand.receptor	hypercholesterolemia	HP_0003124	3	rs142130958	2053	0.0702662	0.929734	0.997879	0.0231562	-0.232698	TRUE	TRUE	TRUE
emb14	Hypercholesterolemia	LERODALCIBEP	PCSK9	LDLR	complex	hypercholesterolemia	HP_0003124	3	rs142130958	2053	0.0702662	0.929734	0.997879	0.0231562	-0.232698	TRUE	TRUE	TRUE
emb14	Hypercholesterolemia	LERODALCIBEP	PCSK9	LDLR	ligand.receptor	hypercholesterolemia	HP_0003124	3	rs142130958	2053	0.0702662	0.929734	0.997879	0.0231562	-0.232698	TRUE	TRUE	TRUE
emb14	Hypercholesterolemia	MIPOMERSEN SODIUM	APOB	LDLR	ligand.receptor	hypercholesterolemia	HP_0003124	3	rs142130958	2053	0.0702662	0.929734	0.997879	0.0231562	-0.232698	TRUE	TRUE	TRUE
emb14	Hypercholesterolemia	ALIROCUMAB	PCSK9	PCSK9	same	hypercholesterolemia	HP_0003124	3	rs11591147	2497	0.00199833	0.998	1	0.0464706	-0.346423	TRUE	TRUE	TRUE
emb14	Hypercholesterolemia	EVOLOCUMAB	PCSK9	PCSK9	same	hypercholesterolemia	HP_0003124	4	rs11591147	2497	0.00199833	0.998	1	0.0464706	-0.346423	TRUE	TRUE	TRUE
emb14	Hypercholesterolemia	INCLISIRAN	PCSK9	PCSK9	same	hypercholesterolemia	HP_0003124	3	rs11591147	2497	0.00199833	0.998	1	0.0464706	-0.346423	TRUE	TRUE	TRUE
emb14	Hypercholesterolemia	TAFOLECIMAB	PCSK9	PCSK9	same	hypercholesterolemia	HP_0003124	3	rs11591147	2497	0.00199833	0.998	1	0.0464706	-0.346423	TRUE	TRUE	TRUE
emb14	Hypercholesterolemia	LERODALCIBEP	PCSK9	PCSK9	same	hypercholesterolemia	HP_0003124	3	rs11591147	2497	0.00199833	0.998	1	0.0464706	-0.346423	TRUE	TRUE	TRUE
emb14	Hypercholesterolemia	ALIROCUMAB	PCSK9	LDLR	complex	hypercholesterolemia	HP_0003124	3	rs112736558	2087	0.0795601	0.92044	0.998093	0.0231204	-0.131028	TRUE	TRUE	TRUE
emb14	Hypercholesterolemia	ALIROCUMAB	PCSK9	LDLR	ligand.receptor	hypercholesterolemia	HP_0003124	3	rs112736558	2087	0.0795601	0.92044	0.998093	0.0231204	-0.131028	TRUE	TRUE	TRUE
emb14	Hypercholesterolemia	MIPOMERSEN	APOB	LDLR	ligand.receptor	hypercholesterolemia	HP_0003124	3	rs112736558	2087	0.0795601	0.92044	0.998093	0.0231204	-0.131028	TRUE	TRUE	TRUE
emb14	Hypercholesterolemia	EVOLOCUMAB	PCSK9	LDLR	complex	hypercholesterolemia	HP_0003124	4	rs112736558	2087	0.0795601	0.92044	0.998093	0.0231204	-0.131028	TRUE	TRUE	TRUE
emb14	Hypercholesterolemia	EVOLOCUMAB	PCSK9	LDLR	ligand.receptor	hypercholesterolemia	HP_0003124	4	rs112736558	2087	0.0795601	0.92044	0.998093	0.0231204	-0.131028	TRUE	TRUE	TRUE
emb14	Hypercholesterolemia	INCLISIRAN	PCSK9	LDLR	complex	hypercholesterolemia	HP_0003124	3	rs112736558	2087	0.0795601	0.92044	0.998093	0.0231204	-0.131028	TRUE	TRUE	TRUE
emb14	Hypercholesterolemia	INCLISIRAN	PCSK9	LDLR	ligand.receptor	hypercholesterolemia	HP_0003124	3	rs112736558	2087	0.0795601	0.92044	0.998093	0.0231204	-0.131028	TRUE	TRUE	TRUE
emb14	Hypercholesterolemia	TAFOLECIMAB	PCSK9	LDLR	complex	hypercholesterolemia	HP_0003124	3	rs112736558	2087	0.0795601	0.92044	0.998093	0.0231204	-0.131028	TRUE	TRUE	TRUE
emb14	Hypercholesterolemia	TAFOLECIMAB	PCSK9	LDLR	ligand.receptor	hypercholesterolemia	HP_0003124	3	rs112736558	2087	0.0795601	0.92044	0.998093	0.0231204	-0.131028	TRUE	TRUE	TRUE
emb14	Hypercholesterolemia	LERODALCIBEP	PCSK9	LDLR	complex	hypercholesterolemia	HP_0003124	3	rs112736558	2087	0.0795601	0.92044	0.998093	0.0231204	-0.131028	TRUE	TRUE	TRUE
emb14	Hypercholesterolemia	LERODALCIBEP	PCSK9	LDLR	ligand.receptor	hypercholesterolemia	HP_0003124	3	rs112736558	2087	0.0795601	0.92044	0.998093	0.0231204	-0.131028	TRUE	TRUE	TRUE
emb14	Hypercholesterolemia	MIPOMERSEN SODIUM	APOB	LDLR	ligand.receptor	hypercholesterolemia	HP_0003124	3	rs112736558	2087	0.0795601	0.92044	0.998093	0.0231204	-0.131028	TRUE	TRUE	TRUE
emb14	Hypercholesterolemia	ALIROCUMAB	PCSK9	PCSK9	same	hypercholesterolemia	HP_0003124	3	rs11591147	2459	0.00199833	0.998	1	0.0464706	-0.358374	TRUE	TRUE	TRUE
emb14	Hypercholesterolemia	EVOLOCUMAB	PCSK9	PCSK9	same	hypercholesterolemia	HP_0003124	4	rs11591147	2459	0.00199833	0.998	1	0.0464706	-0.358374	TRUE	TRUE	TRUE
emb14	Hypercholesterolemia	INCLISIRAN	PCSK9	PCSK9	same	hypercholesterolemia	HP_0003124	3	rs11591147	2459	0.00199833	0.998	1	0.0464706	-0.358374	TRUE	TRUE	TRUE
emb14	Hypercholesterolemia	TAFOLECIMAB	PCSK9	PCSK9	same	hypercholesterolemia	HP_0003124	3	rs11591147	2459	0.00199833	0.998	1	0.0464706	-0.358374	TRUE	TRUE	TRUE
emb14	Hypercholesterolemia	LERODALCIBEP	PCSK9	PCSK9	same	hypercholesterolemia	HP_0003124	3	rs11591147	2459	0.00199833	0.998	1	0.0464706	-0.358374	TRUE	TRUE	TRUE
emb14	Hypercholesterolemia	ALIROCUMAB	PCSK9	LDLR	complex	hypercholesterolemia	HP_0003124	3	rs142130958	2073	0.0770267	0.922973	0.997879	0.0231562	-0.152721	TRUE	TRUE	TRUE
emb14	Hypercholesterolemia	ALIROCUMAB	PCSK9	LDLR	ligand.receptor	hypercholesterolemia	HP_0003124	3	rs142130958	2073	0.0770267	0.922973	0.997879	0.0231562	-0.152721	TRUE	TRUE	TRUE
emb14	Hypercholesterolemia	MIPOMERSEN	APOB	LDLR	ligand.receptor	hypercholesterolemia	HP_0003124	3	rs142130958	2073	0.0770267	0.922973	0.997879	0.0231562	-0.152721	TRUE	TRUE	TRUE
emb14	Hypercholesterolemia	EVOLOCUMAB	PCSK9	LDLR	complex	hypercholesterolemia	HP_0003124	4	rs142130958	2073	0.0770267	0.922973	0.997879	0.0231562	-0.152721	TRUE	TRUE	TRUE
emb14	Hypercholesterolemia	EVOLOCUMAB	PCSK9	LDLR	ligand.receptor	hypercholesterolemia	HP_0003124	4	rs142130958	2073	0.0770267	0.922973	0.997879	0.0231562	-0.152721	TRUE	TRUE	TRUE
emb14	Hypercholesterolemia	INCLISIRAN	PCSK9	LDLR	complex	hypercholesterolemia	HP_0003124	3	rs142130958	2073	0.0770267	0.922973	0.997879	0.0231562	-0.152721	TRUE	TRUE	TRUE
emb14	Hypercholesterolemia	INCLISIRAN	PCSK9	LDLR	ligand.receptor	hypercholesterolemia	HP_0003124	3	rs142130958	2073	0.0770267	0.922973	0.997879	0.0231562	-0.152721	TRUE	TRUE	TRUE
emb14	Hypercholesterolemia	TAFOLECIMAB	PCSK9	LDLR	complex	hypercholesterolemia	HP_0003124	3	rs142130958	2073	0.0770267	0.922973	0.997879	0.0231562	-0.152721	TRUE	TRUE	TRUE
emb14	Hypercholesterolemia	TAFOLECIMAB	PCSK9	LDLR	ligand.receptor	hypercholesterolemia	HP_0003124	3	rs142130958	2073	0.0770267	0.922973	0.997879	0.0231562	-0.152721	TRUE	TRUE	TRUE
emb14	Hypercholesterolemia	LERODALCIBEP	PCSK9	LDLR	complex	hypercholesterolemia	HP_0003124	3	rs142130958	2073	0.0770267	0.922973	0.997879	0.0231562	-0.152721	TRUE	TRUE	TRUE
emb14	Hypercholesterolemia	LERODALCIBEP	PCSK9	LDLR	ligand.receptor	hypercholesterolemia	HP_0003124	3	rs142130958	2073	0.0770267	0.922973	0.997879	0.0231562	-0.152721	TRUE	TRUE	TRUE
emb14	Hypercholesterolemia	MIPOMERSEN SODIUM	APOB	LDLR	ligand.receptor	hypercholesterolemia	HP_0003124	3	rs142130958	2073	0.0770267	0.922973	0.997879	0.0231562	-0.152721	TRUE	TRUE	TRUE
emb14	Hypercholesterolemia	ALIROCUMAB	PCSK9	LDLR	complex	hypercholesterolemia	HP_0003124	3	rs61194703	2063	0.0945639	0.905436	0.994644	0.0229826	-0.167208	TRUE	TRUE	TRUE
emb14	Hypercholesterolemia	ALIROCUMAB	PCSK9	LDLR	ligand.receptor	hypercholesterolemia	HP_0003124	3	rs61194703	2063	0.0945639	0.905436	0.994644	0.0229826	-0.167208	TRUE	TRUE	TRUE
emb14	Hypercholesterolemia	MIPOMERSEN	APOB	LDLR	ligand.receptor	hypercholesterolemia	HP_0003124	3	rs61194703	2063	0.0945639	0.905436	0.994644	0.0229826	-0.167208	TRUE	TRUE	TRUE
emb14	Hypercholesterolemia	EVOLOCUMAB	PCSK9	LDLR	complex	hypercholesterolemia	HP_0003124	4	rs61194703	2063	0.0945639	0.905436	0.994644	0.0229826	-0.167208	TRUE	TRUE	TRUE
emb14	Hypercholesterolemia	EVOLOCUMAB	PCSK9	LDLR	ligand.receptor	hypercholesterolemia	HP_0003124	4	rs61194703	2063	0.0945639	0.905436	0.994644	0.0229826	-0.167208	TRUE	TRUE	TRUE
emb14	Hypercholesterolemia	INCLISIRAN	PCSK9	LDLR	complex	hypercholesterolemia	HP_0003124	3	rs61194703	2063	0.0945639	0.905436	0.994644	0.0229826	-0.167208	TRUE	TRUE	TRUE
emb14	Hypercholesterolemia	INCLISIRAN	PCSK9	LDLR	ligand.receptor	hypercholesterolemia	HP_0003124	3	rs61194703	2063	0.0945639	0.905436	0.994644	0.0229826	-0.167208	TRUE	TRUE	TRUE
emb14	Hypercholesterolemia	TAFOLECIMAB	PCSK9	LDLR	complex	hypercholesterolemia	HP_0003124	3	rs61194703	2063	0.0945639	0.905436	0.994644	0.0229826	-0.167208	TRUE	TRUE	TRUE
emb14	Hypercholesterolemia	TAFOLECIMAB	PCSK9	LDLR	ligand.receptor	hypercholesterolemia	HP_0003124	3	rs61194703	2063	0.0945639	0.905436	0.994644	0.0229826	-0.167208	TRUE	TRUE	TRUE
emb14	Hypercholesterolemia	LERODALCIBEP	PCSK9	LDLR	complex	hypercholesterolemia	HP_0003124	3	rs61194703	2063	0.0945639	0.905436	0.994644	0.0229826	-0.167208	TRUE	TRUE	TRUE
emb14	Hypercholesterolemia	LERODALCIBEP	PCSK9	LDLR	ligand.receptor	hypercholesterolemia	HP_0003124	3	rs61194703	2063	0.0945639	0.905436	0.994644	0.0229826	-0.167208	TRUE	TRUE	TRUE
emb14	Hypercholesterolemia	MIPOMERSEN SODIUM	APOB	LDLR	ligand.receptor	hypercholesterolemia	HP_0003124	3	rs61194703	2063	0.0945639	0.905436	0.994644	0.0229826	-0.167208	TRUE	TRUE	TRUE
emb14	Hypercholesterolemia	ALIROCUMAB	PCSK9	LDLR	complex	hypercholesterolemia	HP_0003124	3	rs142130958	2045	0.0688536	0.931146	0.997879	0.0231562	-0.260825	TRUE	TRUE	TRUE
emb14	Hypercholesterolemia	ALIROCUMAB	PCSK9	LDLR	ligand.receptor	hypercholesterolemia	HP_0003124	3	rs142130958	2045	0.0688536	0.931146	0.997879	0.0231562	-0.260825	TRUE	TRUE	TRUE
emb14	Hypercholesterolemia	MIPOMERSEN	APOB	LDLR	ligand.receptor	hypercholesterolemia	HP_0003124	3	rs142130958	2045	0.0688536	0.931146	0.997879	0.0231562	-0.260825	TRUE	TRUE	TRUE
emb14	Hypercholesterolemia	EVOLOCUMAB	PCSK9	LDLR	complex	hypercholesterolemia	HP_0003124	4	rs142130958	2045	0.0688536	0.931146	0.997879	0.0231562	-0.260825	TRUE	TRUE	TRUE
emb14	Hypercholesterolemia	EVOLOCUMAB	PCSK9	LDLR	ligand.receptor	hypercholesterolemia	HP_0003124	4	rs142130958	2045	0.0688536	0.931146	0.997879	0.0231562	-0.260825	TRUE	TRUE	TRUE
emb14	Hypercholesterolemia	INCLISIRAN	PCSK9	LDLR	complex	hypercholesterolemia	HP_0003124	3	rs142130958	2045	0.0688536	0.931146	0.997879	0.0231562	-0.260825	TRUE	TRUE	TRUE
emb14	Hypercholesterolemia	INCLISIRAN	PCSK9	LDLR	ligand.receptor	hypercholesterolemia	HP_0003124	3	rs142130958	2045	0.0688536	0.931146	0.997879	0.0231562	-0.260825	TRUE	TRUE	TRUE
emb14	Hypercholesterolemia	TAFOLECIMAB	PCSK9	LDLR	complex	hypercholesterolemia	HP_0003124	3	rs142130958	2045	0.0688536	0.931146	0.997879	0.0231562	-0.260825	TRUE	TRUE	TRUE
emb14	Hypercholesterolemia	TAFOLECIMAB	PCSK9	LDLR	ligand.receptor	hypercholesterolemia	HP_0003124	3	rs142130958	2045	0.0688536	0.931146	0.997879	0.0231562	-0.260825	TRUE	TRUE	TRUE
emb14	Hypercholesterolemia	LERODALCIBEP	PCSK9	LDLR	complex	hypercholesterolemia	HP_0003124	3	rs142130958	2045	0.0688536	0.931146	0.997879	0.0231562	-0.260825	TRUE	TRUE	TRUE
emb14	Hypercholesterolemia	LERODALCIBEP	PCSK9	LDLR	ligand.receptor	hypercholesterolemia	HP_0003124	3	rs142130958	2045	0.0688536	0.931146	0.997879	0.0231562	-0.260825	TRUE	TRUE	TRUE
emb14	Hypercholesterolemia	MIPOMERSEN SODIUM	APOB	LDLR	ligand.receptor	hypercholesterolemia	HP_0003124	3	rs142130958	2045	0.0688536	0.931146	0.997879	0.0231562	-0.260825	TRUE	TRUE	TRUE
emb14	Hypercholesterolemia	ALIROCUMAB	PCSK9	PCSK9	same	hypercholesterolemia	HP_0003124	3	rs11591147	2507	0.00199833	0.998	1	0.0464706	-0.532978	TRUE	TRUE	TRUE
emb14	Hypercholesterolemia	EVOLOCUMAB	PCSK9	PCSK9	same	hypercholesterolemia	HP_0003124	4	rs11591147	2507	0.00199833	0.998	1	0.0464706	-0.532978	TRUE	TRUE	TRUE
emb14	Hypercholesterolemia	INCLISIRAN	PCSK9	PCSK9	same	hypercholesterolemia	HP_0003124	3	rs11591147	2507	0.00199833	0.998	1	0.0464706	-0.532978	TRUE	TRUE	TRUE
emb14	Hypercholesterolemia	TAFOLECIMAB	PCSK9	PCSK9	same	hypercholesterolemia	HP_0003124	3	rs11591147	2507	0.00199833	0.998	1	0.0464706	-0.532978	TRUE	TRUE	TRUE
emb14	Hypercholesterolemia	LERODALCIBEP	PCSK9	PCSK9	same	hypercholesterolemia	HP_0003124	3	rs11591147	2507	0.00199833	0.998	1	0.0464706	-0.532978	TRUE	TRUE	TRUE
emb14	Hypercholesterolemia	ALIROCUMAB	PCSK9	LDLR	complex	hypercholesterolemia	HP_0003124	3	rs12151108	2089	0.0777375	0.922262	0.994553	0.0229479	-0.23349	TRUE	TRUE	TRUE
emb14	Hypercholesterolemia	ALIROCUMAB	PCSK9	LDLR	ligand.receptor	hypercholesterolemia	HP_0003124	3	rs12151108	2089	0.0777375	0.922262	0.994553	0.0229479	-0.23349	TRUE	TRUE	TRUE
emb14	Hypercholesterolemia	MIPOMERSEN	APOB	LDLR	ligand.receptor	hypercholesterolemia	HP_0003124	3	rs12151108	2089	0.0777375	0.922262	0.994553	0.0229479	-0.23349	TRUE	TRUE	TRUE
emb14	Hypercholesterolemia	EVOLOCUMAB	PCSK9	LDLR	complex	hypercholesterolemia	HP_0003124	4	rs12151108	2089	0.0777375	0.922262	0.994553	0.0229479	-0.23349	TRUE	TRUE	TRUE
emb14	Hypercholesterolemia	EVOLOCUMAB	PCSK9	LDLR	ligand.receptor	hypercholesterolemia	HP_0003124	4	rs12151108	2089	0.0777375	0.922262	0.994553	0.0229479	-0.23349	TRUE	TRUE	TRUE
emb14	Hypercholesterolemia	INCLISIRAN	PCSK9	LDLR	complex	hypercholesterolemia	HP_0003124	3	rs12151108	2089	0.0777375	0.922262	0.994553	0.0229479	-0.23349	TRUE	TRUE	TRUE
emb14	Hypercholesterolemia	INCLISIRAN	PCSK9	LDLR	ligand.receptor	hypercholesterolemia	HP_0003124	3	rs12151108	2089	0.0777375	0.922262	0.994553	0.0229479	-0.23349	TRUE	TRUE	TRUE
emb14	Hypercholesterolemia	TAFOLECIMAB	PCSK9	LDLR	complex	hypercholesterolemia	HP_0003124	3	rs12151108	2089	0.0777375	0.922262	0.994553	0.0229479	-0.23349	TRUE	TRUE	TRUE
emb14	Hypercholesterolemia	TAFOLECIMAB	PCSK9	LDLR	ligand.receptor	hypercholesterolemia	HP_0003124	3	rs12151108	2089	0.0777375	0.922262	0.994553	0.0229479	-0.23349	TRUE	TRUE	TRUE
emb14	Hypercholesterolemia	LERODALCIBEP	PCSK9	LDLR	complex	hypercholesterolemia	HP_0003124	3	rs12151108	2089	0.0777375	0.922262	0.994553	0.0229479	-0.23349	TRUE	TRUE	TRUE
emb14	Hypercholesterolemia	LERODALCIBEP	PCSK9	LDLR	ligand.receptor	hypercholesterolemia	HP_0003124	3	rs12151108	2089	0.0777375	0.922262	0.994553	0.0229479	-0.23349	TRUE	TRUE	TRUE
emb14	Hypercholesterolemia	MIPOMERSEN SODIUM	APOB	LDLR	ligand.receptor	hypercholesterolemia	HP_0003124	3	rs12151108	2089	0.0777375	0.922262	0.994553	0.0229479	-0.23349	TRUE	TRUE	TRUE
emb14	Hypercholesterolemia	ALIROCUMAB	PCSK9	PCSK9	same	hypercholesterolemia	HP_0003124	3	rs11591147	2465	0.00199833	0.998	1	0.0464706	-0.530628	TRUE	TRUE	TRUE
emb14	Hypercholesterolemia	EVOLOCUMAB	PCSK9	PCSK9	same	hypercholesterolemia	HP_0003124	4	rs11591147	2465	0.00199833	0.998	1	0.0464706	-0.530628	TRUE	TRUE	TRUE
emb14	Hypercholesterolemia	INCLISIRAN	PCSK9	PCSK9	same	hypercholesterolemia	HP_0003124	3	rs11591147	2465	0.00199833	0.998	1	0.0464706	-0.530628	TRUE	TRUE	TRUE
emb14	Hypercholesterolemia	TAFOLECIMAB	PCSK9	PCSK9	same	hypercholesterolemia	HP_0003124	3	rs11591147	2465	0.00199833	0.998	1	0.0464706	-0.530628	TRUE	TRUE	TRUE
emb14	Hypercholesterolemia	LERODALCIBEP	PCSK9	PCSK9	same	hypercholesterolemia	HP_0003124	3	rs11591147	2465	0.00199833	0.998	1	0.0464706	-0.530628	TRUE	TRUE	TRUE
emb14	Hypercholesterolemia	ALIROCUMAB	PCSK9	LDLR	complex	hypercholesterolemia	HP_0003124	3	rs61194703	2075	0.0757761	0.924224	0.994644	0.0229826	-0.220741	TRUE	TRUE	TRUE
emb14	Hypercholesterolemia	ALIROCUMAB	PCSK9	LDLR	ligand.receptor	hypercholesterolemia	HP_0003124	3	rs61194703	2075	0.0757761	0.924224	0.994644	0.0229826	-0.220741	TRUE	TRUE	TRUE
emb14	Hypercholesterolemia	MIPOMERSEN	APOB	LDLR	ligand.receptor	hypercholesterolemia	HP_0003124	3	rs61194703	2075	0.0757761	0.924224	0.994644	0.0229826	-0.220741	TRUE	TRUE	TRUE
emb14	Hypercholesterolemia	EVOLOCUMAB	PCSK9	LDLR	complex	hypercholesterolemia	HP_0003124	4	rs61194703	2075	0.0757761	0.924224	0.994644	0.0229826	-0.220741	TRUE	TRUE	TRUE
emb14	Hypercholesterolemia	EVOLOCUMAB	PCSK9	LDLR	ligand.receptor	hypercholesterolemia	HP_0003124	4	rs61194703	2075	0.0757761	0.924224	0.994644	0.0229826	-0.220741	TRUE	TRUE	TRUE
emb14	Hypercholesterolemia	INCLISIRAN	PCSK9	LDLR	complex	hypercholesterolemia	HP_0003124	3	rs61194703	2075	0.0757761	0.924224	0.994644	0.0229826	-0.220741	TRUE	TRUE	TRUE
emb14	Hypercholesterolemia	INCLISIRAN	PCSK9	LDLR	ligand.receptor	hypercholesterolemia	HP_0003124	3	rs61194703	2075	0.0757761	0.924224	0.994644	0.0229826	-0.220741	TRUE	TRUE	TRUE
emb14	Hypercholesterolemia	TAFOLECIMAB	PCSK9	LDLR	complex	hypercholesterolemia	HP_0003124	3	rs61194703	2075	0.0757761	0.924224	0.994644	0.0229826	-0.220741	TRUE	TRUE	TRUE
emb14	Hypercholesterolemia	TAFOLECIMAB	PCSK9	LDLR	ligand.receptor	hypercholesterolemia	HP_0003124	3	rs61194703	2075	0.0757761	0.924224	0.994644	0.0229826	-0.220741	TRUE	TRUE	TRUE
emb14	Hypercholesterolemia	LERODALCIBEP	PCSK9	LDLR	complex	hypercholesterolemia	HP_0003124	3	rs61194703	2075	0.0757761	0.924224	0.994644	0.0229826	-0.220741	TRUE	TRUE	TRUE
emb14	Hypercholesterolemia	LERODALCIBEP	PCSK9	LDLR	ligand.receptor	hypercholesterolemia	HP_0003124	3	rs61194703	2075	0.0757761	0.924224	0.994644	0.0229826	-0.220741	TRUE	TRUE	TRUE
emb14	Hypercholesterolemia	MIPOMERSEN SODIUM	APOB	LDLR	ligand.receptor	hypercholesterolemia	HP_0003124	3	rs61194703	2075	0.0757761	0.924224	0.994644	0.0229826	-0.220741	TRUE	TRUE	TRUE
emb14	Hypercholesterolemia	EVOLOCUMAB	PCSK9	LDLR	complex	hyperlipidemia	MONDO_0021187	3	rs61194703	2033	0.0843565	0.915643	0.994644	0.0229826	-0.182322	TRUE	TRUE	TRUE
emb14	Hypercholesterolemia	EVOLOCUMAB	PCSK9	LDLR	ligand.receptor	hyperlipidemia	MONDO_0021187	3	rs61194703	2033	0.0843565	0.915643	0.994644	0.0229826	-0.182322	TRUE	TRUE	TRUE
emb14	Hypercholesterolemia	BOCOCIZUMAB	PCSK9	LDLR	complex	hyperlipidemia	MONDO_0021187	3	rs61194703	2033	0.0843565	0.915643	0.994644	0.0229826	-0.182322	TRUE	TRUE	TRUE
emb14	Hypercholesterolemia	BOCOCIZUMAB	PCSK9	LDLR	ligand.receptor	hyperlipidemia	MONDO_0021187	3	rs61194703	2033	0.0843565	0.915643	0.994644	0.0229826	-0.182322	TRUE	TRUE	TRUE
emb14	Hypercholesterolemia	ONGERICIMAB	PCSK9	LDLR	complex	hyperlipidemia	MONDO_0021187	3	rs61194703	2033	0.0843565	0.915643	0.994644	0.0229826	-0.182322	TRUE	TRUE	TRUE
emb14	Hypercholesterolemia	ONGERICIMAB	PCSK9	LDLR	ligand.receptor	hyperlipidemia	MONDO_0021187	3	rs61194703	2033	0.0843565	0.915643	0.994644	0.0229826	-0.182322	TRUE	TRUE	TRUE
emb14	Hypercholesterolemia	EVOLOCUMAB	PCSK9	LDLR	complex	hyperlipidemia	MONDO_0021187	3	rs142130958	2015	0.0738137	0.926186	0.997879	0.0231562	-0.302324	TRUE	TRUE	TRUE
emb14	Hypercholesterolemia	EVOLOCUMAB	PCSK9	LDLR	ligand.receptor	hyperlipidemia	MONDO_0021187	3	rs142130958	2015	0.0738137	0.926186	0.997879	0.0231562	-0.302324	TRUE	TRUE	TRUE
emb14	Hypercholesterolemia	BOCOCIZUMAB	PCSK9	LDLR	complex	hyperlipidemia	MONDO_0021187	3	rs142130958	2015	0.0738137	0.926186	0.997879	0.0231562	-0.302324	TRUE	TRUE	TRUE
emb14	Hypercholesterolemia	BOCOCIZUMAB	PCSK9	LDLR	ligand.receptor	hyperlipidemia	MONDO_0021187	3	rs142130958	2015	0.0738137	0.926186	0.997879	0.0231562	-0.302324	TRUE	TRUE	TRUE
emb14	Hypercholesterolemia	ONGERICIMAB	PCSK9	LDLR	complex	hyperlipidemia	MONDO_0021187	3	rs142130958	2015	0.0738137	0.926186	0.997879	0.0231562	-0.302324	TRUE	TRUE	TRUE
emb14	Hypercholesterolemia	ONGERICIMAB	PCSK9	LDLR	ligand.receptor	hyperlipidemia	MONDO_0021187	3	rs142130958	2015	0.0738137	0.926186	0.997879	0.0231562	-0.302324	TRUE	TRUE	TRUE
emb14	Hypercholesterolemia	EVOLOCUMAB	PCSK9	PCSK9	same	hyperlipidemia	MONDO_0021187	3	rs11591147	2495	0.00199833	0.998	1	0.0464706	-0.578297	TRUE	TRUE	TRUE
emb14	Hypercholesterolemia	BOCOCIZUMAB	PCSK9	PCSK9	same	hyperlipidemia	MONDO_0021187	3	rs11591147	2495	0.00199833	0.998	1	0.0464706	-0.578297	TRUE	TRUE	TRUE
emb14	Hypercholesterolemia	ONGERICIMAB	PCSK9	PCSK9	same	hyperlipidemia	MONDO_0021187	3	rs11591147	2495	0.00199833	0.998	1	0.0464706	-0.578297	TRUE	TRUE	TRUE
emb14	Hypercholesterolemia	EVOLOCUMAB	PCSK9	LDLR	complex	hyperlipidemia	MONDO_0021187	3	rs73015020	2060	0.0961576	0.903842	0.994018	0.022824	-0.224742	TRUE	TRUE	TRUE
emb14	Hypercholesterolemia	EVOLOCUMAB	PCSK9	LDLR	ligand.receptor	hyperlipidemia	MONDO_0021187	3	rs73015020	2060	0.0961576	0.903842	0.994018	0.022824	-0.224742	TRUE	TRUE	TRUE
emb14	Hypercholesterolemia	BOCOCIZUMAB	PCSK9	LDLR	complex	hyperlipidemia	MONDO_0021187	3	rs73015020	2060	0.0961576	0.903842	0.994018	0.022824	-0.224742	TRUE	TRUE	TRUE
emb14	Hypercholesterolemia	BOCOCIZUMAB	PCSK9	LDLR	ligand.receptor	hyperlipidemia	MONDO_0021187	3	rs73015020	2060	0.0961576	0.903842	0.994018	0.022824	-0.224742	TRUE	TRUE	TRUE
emb14	Hypercholesterolemia	ONGERICIMAB	PCSK9	LDLR	complex	hyperlipidemia	MONDO_0021187	3	rs73015020	2060	0.0961576	0.903842	0.994018	0.022824	-0.224742	TRUE	TRUE	TRUE
emb14	Hypercholesterolemia	ONGERICIMAB	PCSK9	LDLR	ligand.receptor	hyperlipidemia	MONDO_0021187	3	rs73015020	2060	0.0961576	0.903842	0.994018	0.022824	-0.224742	TRUE	TRUE	TRUE
emb14	Hypercholesterolemia	EVOLOCUMAB	PCSK9	PCSK9	same	hyperlipidemia	MONDO_0021187	3	rs11591147	2466	0.00199833	0.998	1	0.0464706	-0.577736	TRUE	TRUE	TRUE
emb14	Hypercholesterolemia	BOCOCIZUMAB	PCSK9	PCSK9	same	hyperlipidemia	MONDO_0021187	3	rs11591147	2466	0.00199833	0.998	1	0.0464706	-0.577736	TRUE	TRUE	TRUE
emb14	Hypercholesterolemia	ONGERICIMAB	PCSK9	PCSK9	same	hyperlipidemia	MONDO_0021187	3	rs11591147	2466	0.00199833	0.998	1	0.0464706	-0.577736	TRUE	TRUE	TRUE
emb14	Hypercholesterolemia	EVOLOCUMAB	PCSK9	LDLR	complex	hyperlipidemia	MONDO_0021187	3	rs138294113	2040	0.0538502	0.94615	0.997543	0.023161	-0.242162	TRUE	TRUE	TRUE
emb14	Hypercholesterolemia	EVOLOCUMAB	PCSK9	LDLR	ligand.receptor	hyperlipidemia	MONDO_0021187	3	rs138294113	2040	0.0538502	0.94615	0.997543	0.023161	-0.242162	TRUE	TRUE	TRUE
emb14	Hypercholesterolemia	BOCOCIZUMAB	PCSK9	LDLR	complex	hyperlipidemia	MONDO_0021187	3	rs138294113	2040	0.0538502	0.94615	0.997543	0.023161	-0.242162	TRUE	TRUE	TRUE
emb14	Hypercholesterolemia	BOCOCIZUMAB	PCSK9	LDLR	ligand.receptor	hyperlipidemia	MONDO_0021187	3	rs138294113	2040	0.0538502	0.94615	0.997543	0.023161	-0.242162	TRUE	TRUE	TRUE
emb14	Hypercholesterolemia	ONGERICIMAB	PCSK9	LDLR	complex	hyperlipidemia	MONDO_0021187	3	rs138294113	2040	0.0538502	0.94615	0.997543	0.023161	-0.242162	TRUE	TRUE	TRUE
emb14	Hypercholesterolemia	ONGERICIMAB	PCSK9	LDLR	ligand.receptor	hyperlipidemia	MONDO_0021187	3	rs138294113	2040	0.0538502	0.94615	0.997543	0.023161	-0.242162	TRUE	TRUE	TRUE
emb14	Delirium dementia and amnestic and other cognitive disorders	ADUCANUMAB	APP	APOE	complex	alzheimer disease	MONDO_0004975	4	rs429358	3901	0.00200742	0.997993	1	-0.0299634	1.1666	TRUE	TRUE	TRUE
emb14	Delirium dementia and amnestic and other cognitive disorders	LECANEMAB	APP	APOE	complex	alzheimer disease	MONDO_0004975	4	rs429358	3901	0.00200742	0.997993	1	-0.0299634	1.1666	TRUE	TRUE	TRUE
emb14	Delirium dementia and amnestic and other cognitive disorders	RIVASTIGMINE	BCHE	APOE	complex	alzheimer disease	MONDO_0004975	4	rs429358	3901	0.00200742	0.997993	1	-0.0299634	1.1666	TRUE	TRUE	TRUE
emb14	Delirium dementia and amnestic and other cognitive disorders	ADUCANUMAB	APP	APOE	complex	alzheimer disease	MONDO_0004975	4	rs429358	3493	0.00200742	0.997993	1	-0.0299634	0.820088	TRUE	TRUE	TRUE
emb14	Delirium dementia and amnestic and other cognitive disorders	LECANEMAB	APP	APOE	complex	alzheimer disease	MONDO_0004975	4	rs429358	3493	0.00200742	0.997993	1	-0.0299634	0.820088	TRUE	TRUE	TRUE
emb14	Delirium dementia and amnestic and other cognitive disorders	RIVASTIGMINE	BCHE	APOE	complex	alzheimer disease	MONDO_0004975	4	rs429358	3493	0.00200742	0.997993	1	-0.0299634	0.820088	TRUE	TRUE	TRUE
emb14	Delirium dementia and amnestic and other cognitive disorders	ADUCANUMAB	APP	APOE	complex	alzheimer disease	MONDO_0004975	4	rs429358	3885	0.00200744	0.997993	1	-0.0299634	1.4439	TRUE	TRUE	TRUE
emb14	Delirium dementia and amnestic and other cognitive disorders	LECANEMAB	APP	APOE	complex	alzheimer disease	MONDO_0004975	4	rs429358	3885	0.00200744	0.997993	1	-0.0299634	1.4439	TRUE	TRUE	TRUE
emb14	Delirium dementia and amnestic and other cognitive disorders	RIVASTIGMINE	BCHE	APOE	complex	alzheimer disease	MONDO_0004975	4	rs429358	3885	0.00200744	0.997993	1	-0.0299634	1.4439	TRUE	TRUE	TRUE
emb14	Delirium dementia and amnestic and other cognitive disorders	ADUCANUMAB	APP	APOE	complex	alzheimer disease	MONDO_0004975	4	rs429358	2583	0.00200947	0.997991	1	-0.0299634	0.152484	TRUE	TRUE	TRUE
emb14	Delirium dementia and amnestic and other cognitive disorders	LECANEMAB	APP	APOE	complex	alzheimer disease	MONDO_0004975	4	rs429358	2583	0.00200947	0.997991	1	-0.0299634	0.152484	TRUE	TRUE	TRUE
emb14	Delirium dementia and amnestic and other cognitive disorders	RIVASTIGMINE	BCHE	APOE	complex	alzheimer disease	MONDO_0004975	4	rs429358	2583	0.00200947	0.997991	1	-0.0299634	0.152484	TRUE	TRUE	TRUE
emb14	Delirium dementia and amnestic and other cognitive disorders	ADUCANUMAB	APP	APOE	complex	alzheimer disease	MONDO_0004975	4	rs429358	3958	0.00202008	0.99798	1	-0.0299634	1.17924	TRUE	TRUE	TRUE
emb14	Delirium dementia and amnestic and other cognitive disorders	LECANEMAB	APP	APOE	complex	alzheimer disease	MONDO_0004975	4	rs429358	3958	0.00202008	0.99798	1	-0.0299634	1.17924	TRUE	TRUE	TRUE
emb14	Delirium dementia and amnestic and other cognitive disorders	RIVASTIGMINE	BCHE	APOE	complex	alzheimer disease	MONDO_0004975	4	rs429358	3958	0.00202008	0.99798	1	-0.0299634	1.17924	TRUE	TRUE	TRUE
emb14	Delirium dementia and amnestic and other cognitive disorders	ADUCANUMAB	APP	APOE	complex	alzheimer disease	MONDO_0004975	4	rs429358	3885	0.00200742	0.997993	1	-0.0299634	1.4404	TRUE	TRUE	TRUE
emb14	Delirium dementia and amnestic and other cognitive disorders	LECANEMAB	APP	APOE	complex	alzheimer disease	MONDO_0004975	4	rs429358	3885	0.00200742	0.997993	1	-0.0299634	1.4404	TRUE	TRUE	TRUE
emb14	Delirium dementia and amnestic and other cognitive disorders	RIVASTIGMINE	BCHE	APOE	complex	alzheimer disease	MONDO_0004975	4	rs429358	3885	0.00200742	0.997993	1	-0.0299634	1.4404	TRUE	TRUE	TRUE
emb14	Myocardial infarction	EVOLOCUMAB	PCSK9	LDLR	complex	myocardial infarction	EFO_0000612	4	rs61194703	2179	0.0666139	0.933386	0.994644	0.0229826	-0.101654	TRUE	TRUE	TRUE
emb14	Myocardial infarction	EVOLOCUMAB	PCSK9	LDLR	ligand.receptor	myocardial infarction	EFO_0000612	4	rs61194703	2179	0.0666139	0.933386	0.994644	0.0229826	-0.101654	TRUE	TRUE	TRUE
emb14	Myocardial infarction	EVOLOCUMAB	PCSK9	PCSK9	same	myocardial infarction	EFO_0000612	4	rs11591147	2008	0.00199845	0.998	1	0.0464706	-0.270964	TRUE	TRUE	TRUE
emb14	Myocardial infarction	EVOLOCUMAB	PCSK9	LDLR	complex	myocardial infarction	EFO_0000612	4	rs112032422	1803	0.080619	0.91938	0.998932	0.0232901	-0.104774	TRUE	TRUE	TRUE
emb14	Myocardial infarction	EVOLOCUMAB	PCSK9	LDLR	ligand.receptor	myocardial infarction	EFO_0000612	4	rs112032422	1803	0.080619	0.91938	0.998932	0.0232901	-0.104774	TRUE	TRUE	TRUE
emb14	Myocardial infarction	EVOLOCUMAB	PCSK9	PCSK9	same	myocardial infarction	EFO_0000612	4	rs11591147	1748	0.00199756	0.998001	1	0.0464706	-0.293563	TRUE	TRUE	TRUE
emb14	Myocardial infarction	EVOLOCUMAB	PCSK9	LDLR	complex	myocardial infarction	EFO_0000612	4	rs112374545	1510	0.062606	0.937394	0.998871	0.0230809	-0.105488	TRUE	TRUE	TRUE
emb14	Myocardial infarction	EVOLOCUMAB	PCSK9	LDLR	ligand.receptor	myocardial infarction	EFO_0000612	4	rs112374545	1510	0.062606	0.937394	0.998871	0.0230809	-0.105488	TRUE	TRUE	TRUE
emb14	Myocardial infarction	EVOLOCUMAB	PCSK9	PCSK9	same	myocardial infarction	EFO_0000612	4	rs11591147	2567	0.00199835	0.998	1	0.0464706	-0.3174	TRUE	TRUE	TRUE
emb14	Myocardial infarction	EVOLOCUMAB	PCSK9	LDLR	complex	myocardial infarction	EFO_0000612	4	rs148898583	2172	0.0676028	0.932397	0.99855	0.0231467	-0.0925792	TRUE	TRUE	TRUE
emb14	Myocardial infarction	EVOLOCUMAB	PCSK9	LDLR	ligand.receptor	myocardial infarction	EFO_0000612	4	rs148898583	2172	0.0676028	0.932397	0.99855	0.0231467	-0.0925792	TRUE	TRUE	TRUE
emb14	Myocardial infarction	EVOLOCUMAB	PCSK9	LDLR	complex	myocardial infarction	EFO_0000612	4	rs73015020	2177	0.0938211	0.906179	0.994018	0.022824	-0.0861777	TRUE	TRUE	TRUE
emb14	Myocardial infarction	EVOLOCUMAB	PCSK9	LDLR	ligand.receptor	myocardial infarction	EFO_0000612	4	rs73015020	2177	0.0938211	0.906179	0.994018	0.022824	-0.0861777	TRUE	TRUE	TRUE
emb14	Coronary atherosclerosis	ALIROCUMAB	PCSK9	LDLR	complex	atherosclerosis	EFO_0003914	3	rs61194703	2061	0.108101	0.891899	0.994644	0.0229826	-0.1415	TRUE	TRUE	TRUE
emb14	Coronary atherosclerosis	ALIROCUMAB	PCSK9	LDLR	ligand.receptor	atherosclerosis	EFO_0003914	3	rs61194703	2061	0.108101	0.891899	0.994644	0.0229826	-0.1415	TRUE	TRUE	TRUE
emb14	Coronary atherosclerosis	INCLISIRAN	PCSK9	LDLR	complex	atherosclerosis	EFO_0003914	3	rs61194703	2061	0.108101	0.891899	0.994644	0.0229826	-0.1415	TRUE	TRUE	TRUE
emb14	Coronary atherosclerosis	INCLISIRAN	PCSK9	LDLR	ligand.receptor	atherosclerosis	EFO_0003914	3	rs61194703	2061	0.108101	0.891899	0.994644	0.0229826	-0.1415	TRUE	TRUE	TRUE
emb14	Coronary atherosclerosis	INCLISIRAN SODIUM	PCSK9	LDLR	complex	atherosclerosis	EFO_0003914	4	rs61194703	2061	0.108101	0.891899	0.994644	0.0229826	-0.1415	TRUE	TRUE	TRUE
emb14	Coronary atherosclerosis	INCLISIRAN SODIUM	PCSK9	LDLR	ligand.receptor	atherosclerosis	EFO_0003914	4	rs61194703	2061	0.108101	0.891899	0.994644	0.0229826	-0.1415	TRUE	TRUE	TRUE
emb14	Coronary atherosclerosis	ALIROCUMAB	PCSK9	LDLR	complex	atherosclerosis	EFO_0003914	3	rs144826254	2078	0.0792613	0.920739	0.998672	0.023265	-0.125751	TRUE	TRUE	TRUE
emb14	Coronary atherosclerosis	ALIROCUMAB	PCSK9	LDLR	ligand.receptor	atherosclerosis	EFO_0003914	3	rs144826254	2078	0.0792613	0.920739	0.998672	0.023265	-0.125751	TRUE	TRUE	TRUE
emb14	Coronary atherosclerosis	INCLISIRAN	PCSK9	LDLR	complex	atherosclerosis	EFO_0003914	3	rs144826254	2078	0.0792613	0.920739	0.998672	0.023265	-0.125751	TRUE	TRUE	TRUE
emb14	Coronary atherosclerosis	INCLISIRAN	PCSK9	LDLR	ligand.receptor	atherosclerosis	EFO_0003914	3	rs144826254	2078	0.0792613	0.920739	0.998672	0.023265	-0.125751	TRUE	TRUE	TRUE
emb14	Coronary atherosclerosis	INCLISIRAN SODIUM	PCSK9	LDLR	complex	atherosclerosis	EFO_0003914	4	rs144826254	2078	0.0792613	0.920739	0.998672	0.023265	-0.125751	TRUE	TRUE	TRUE
emb14	Coronary atherosclerosis	INCLISIRAN SODIUM	PCSK9	LDLR	ligand.receptor	atherosclerosis	EFO_0003914	4	rs144826254	2078	0.0792613	0.920739	0.998672	0.023265	-0.125751	TRUE	TRUE	TRUE
emb14	Coronary atherosclerosis	ALIROCUMAB	PCSK9	LDLR	complex	atherosclerosis	EFO_0003914	3	rs61194703	2060	0.0748034	0.925197	0.994644	0.0229826	-0.119559	TRUE	TRUE	TRUE
emb14	Coronary atherosclerosis	ALIROCUMAB	PCSK9	LDLR	ligand.receptor	atherosclerosis	EFO_0003914	3	rs61194703	2060	0.0748034	0.925197	0.994644	0.0229826	-0.119559	TRUE	TRUE	TRUE
emb14	Coronary atherosclerosis	INCLISIRAN	PCSK9	LDLR	complex	atherosclerosis	EFO_0003914	3	rs61194703	2060	0.0748034	0.925197	0.994644	0.0229826	-0.119559	TRUE	TRUE	TRUE
emb14	Coronary atherosclerosis	INCLISIRAN	PCSK9	LDLR	ligand.receptor	atherosclerosis	EFO_0003914	3	rs61194703	2060	0.0748034	0.925197	0.994644	0.0229826	-0.119559	TRUE	TRUE	TRUE
emb14	Coronary atherosclerosis	INCLISIRAN SODIUM	PCSK9	LDLR	complex	atherosclerosis	EFO_0003914	4	rs61194703	2060	0.0748034	0.925197	0.994644	0.0229826	-0.119559	TRUE	TRUE	TRUE
emb14	Coronary atherosclerosis	INCLISIRAN SODIUM	PCSK9	LDLR	ligand.receptor	atherosclerosis	EFO_0003914	4	rs61194703	2060	0.0748034	0.925197	0.994644	0.0229826	-0.119559	TRUE	TRUE	TRUE
emb14	Coronary atherosclerosis	ALIROCUMAB	PCSK9	LDLR	complex	atherosclerosis	EFO_0003914	3	rs73015024	2061	0.0820001	0.918	0.994553	0.0229767	-0.117783	TRUE	TRUE	TRUE
emb14	Coronary atherosclerosis	ALIROCUMAB	PCSK9	LDLR	ligand.receptor	atherosclerosis	EFO_0003914	3	rs73015024	2061	0.0820001	0.918	0.994553	0.0229767	-0.117783	TRUE	TRUE	TRUE
emb14	Coronary atherosclerosis	INCLISIRAN	PCSK9	LDLR	complex	atherosclerosis	EFO_0003914	3	rs73015024	2061	0.0820001	0.918	0.994553	0.0229767	-0.117783	TRUE	TRUE	TRUE
emb14	Coronary atherosclerosis	INCLISIRAN	PCSK9	LDLR	ligand.receptor	atherosclerosis	EFO_0003914	3	rs73015024	2061	0.0820001	0.918	0.994553	0.0229767	-0.117783	TRUE	TRUE	TRUE
emb14	Coronary atherosclerosis	INCLISIRAN SODIUM	PCSK9	LDLR	complex	atherosclerosis	EFO_0003914	4	rs73015024	2061	0.0820001	0.918	0.994553	0.0229767	-0.117783	TRUE	TRUE	TRUE
emb14	Coronary atherosclerosis	INCLISIRAN SODIUM	PCSK9	LDLR	ligand.receptor	atherosclerosis	EFO_0003914	4	rs73015024	2061	0.0820001	0.918	0.994553	0.0229767	-0.117783	TRUE	TRUE	TRUE
emb14	Coronary atherosclerosis	TRANEXAMIC ACID	PLG	PLG	same	coronary artery disease	EFO_0001645	3	rs55730499	3682	0.00603716	0.993963	1	-0.0292554	0.316641	TRUE	TRUE	TRUE
emb14	Coronary atherosclerosis	TRANEXAMIC ACID	PLG	PLG	same	coronary artery disease	EFO_0001645	3	rs55730499	2653	0.00500812	0.994992	1	-0.0292554	0.0932344	TRUE	TRUE	TRUE
emb16	Hypercholesterolemia	ALIROCUMAB	PCSK9	PCSK9	same	hypercholesterolemia	HP_0003124	3	rs11591147	2488	0.00200633	0.997971	1	-0.0370577	-0.235862	TRUE	TRUE	TRUE
emb16	Hypercholesterolemia	EVOLOCUMAB	PCSK9	PCSK9	same	hypercholesterolemia	HP_0003124	4	rs11591147	2488	0.00200633	0.997971	1	-0.0370577	-0.235862	TRUE	TRUE	TRUE
emb16	Hypercholesterolemia	INCLISIRAN	PCSK9	PCSK9	same	hypercholesterolemia	HP_0003124	3	rs11591147	2488	0.00200633	0.997971	1	-0.0370577	-0.235862	TRUE	TRUE	TRUE
emb16	Hypercholesterolemia	TAFOLECIMAB	PCSK9	PCSK9	same	hypercholesterolemia	HP_0003124	3	rs11591147	2488	0.00200633	0.997971	1	-0.0370577	-0.235862	TRUE	TRUE	TRUE
emb16	Hypercholesterolemia	LERODALCIBEP	PCSK9	PCSK9	same	hypercholesterolemia	HP_0003124	3	rs11591147	2488	0.00200633	0.997971	1	-0.0370577	-0.235862	TRUE	TRUE	TRUE
emb16	Hypercholesterolemia	ALIROCUMAB	PCSK9	PCSK9	same	hypercholesterolemia	HP_0003124	3	rs11591147	2456	0.00199754	0.99798	1	-0.0370577	-0.245296	TRUE	TRUE	TRUE
emb16	Hypercholesterolemia	EVOLOCUMAB	PCSK9	PCSK9	same	hypercholesterolemia	HP_0003124	4	rs11591147	2456	0.00199754	0.99798	1	-0.0370577	-0.245296	TRUE	TRUE	TRUE
emb16	Hypercholesterolemia	INCLISIRAN	PCSK9	PCSK9	same	hypercholesterolemia	HP_0003124	3	rs11591147	2456	0.00199754	0.99798	1	-0.0370577	-0.245296	TRUE	TRUE	TRUE
emb16	Hypercholesterolemia	TAFOLECIMAB	PCSK9	PCSK9	same	hypercholesterolemia	HP_0003124	3	rs11591147	2456	0.00199754	0.99798	1	-0.0370577	-0.245296	TRUE	TRUE	TRUE
emb16	Hypercholesterolemia	LERODALCIBEP	PCSK9	PCSK9	same	hypercholesterolemia	HP_0003124	3	rs11591147	2456	0.00199754	0.99798	1	-0.0370577	-0.245296	TRUE	TRUE	TRUE
emb16	Hypercholesterolemia	ALIROCUMAB	PCSK9	LDLR	complex	hypercholesterolemia	HP_0003124	3	rs138294113	2074	0.0833177	0.916551	0.993149	-0.0147044	-0.121332	TRUE	TRUE	TRUE
emb16	Hypercholesterolemia	ALIROCUMAB	PCSK9	LDLR	ligand.receptor	hypercholesterolemia	HP_0003124	3	rs138294113	2074	0.0833177	0.916551	0.993149	-0.0147044	-0.121332	TRUE	TRUE	TRUE
emb16	Hypercholesterolemia	MIPOMERSEN	APOB	LDLR	ligand.receptor	hypercholesterolemia	HP_0003124	3	rs138294113	2074	0.0833177	0.916551	0.993149	-0.0147044	-0.121332	TRUE	TRUE	TRUE
emb16	Hypercholesterolemia	EVOLOCUMAB	PCSK9	LDLR	complex	hypercholesterolemia	HP_0003124	4	rs138294113	2074	0.0833177	0.916551	0.993149	-0.0147044	-0.121332	TRUE	TRUE	TRUE
emb16	Hypercholesterolemia	EVOLOCUMAB	PCSK9	LDLR	ligand.receptor	hypercholesterolemia	HP_0003124	4	rs138294113	2074	0.0833177	0.916551	0.993149	-0.0147044	-0.121332	TRUE	TRUE	TRUE
emb16	Hypercholesterolemia	INCLISIRAN	PCSK9	LDLR	complex	hypercholesterolemia	HP_0003124	3	rs138294113	2074	0.0833177	0.916551	0.993149	-0.0147044	-0.121332	TRUE	TRUE	TRUE
emb16	Hypercholesterolemia	INCLISIRAN	PCSK9	LDLR	ligand.receptor	hypercholesterolemia	HP_0003124	3	rs138294113	2074	0.0833177	0.916551	0.993149	-0.0147044	-0.121332	TRUE	TRUE	TRUE
emb16	Hypercholesterolemia	TAFOLECIMAB	PCSK9	LDLR	complex	hypercholesterolemia	HP_0003124	3	rs138294113	2074	0.0833177	0.916551	0.993149	-0.0147044	-0.121332	TRUE	TRUE	TRUE
emb16	Hypercholesterolemia	TAFOLECIMAB	PCSK9	LDLR	ligand.receptor	hypercholesterolemia	HP_0003124	3	rs138294113	2074	0.0833177	0.916551	0.993149	-0.0147044	-0.121332	TRUE	TRUE	TRUE
emb16	Hypercholesterolemia	LERODALCIBEP	PCSK9	LDLR	complex	hypercholesterolemia	HP_0003124	3	rs138294113	2074	0.0833177	0.916551	0.993149	-0.0147044	-0.121332	TRUE	TRUE	TRUE
emb16	Hypercholesterolemia	LERODALCIBEP	PCSK9	LDLR	ligand.receptor	hypercholesterolemia	HP_0003124	3	rs138294113	2074	0.0833177	0.916551	0.993149	-0.0147044	-0.121332	TRUE	TRUE	TRUE
emb16	Hypercholesterolemia	MIPOMERSEN SODIUM	APOB	LDLR	ligand.receptor	hypercholesterolemia	HP_0003124	3	rs138294113	2074	0.0833177	0.916551	0.993149	-0.0147044	-0.121332	TRUE	TRUE	TRUE
emb16	Hypercholesterolemia	ALIROCUMAB	PCSK9	PCSK9	same	hypercholesterolemia	HP_0003124	3	rs11591147	2488	0.00199727	0.99798	1	-0.0370577	-0.281412	TRUE	TRUE	TRUE
emb16	Hypercholesterolemia	EVOLOCUMAB	PCSK9	PCSK9	same	hypercholesterolemia	HP_0003124	4	rs11591147	2488	0.00199727	0.99798	1	-0.0370577	-0.281412	TRUE	TRUE	TRUE
emb16	Hypercholesterolemia	INCLISIRAN	PCSK9	PCSK9	same	hypercholesterolemia	HP_0003124	3	rs11591147	2488	0.00199727	0.99798	1	-0.0370577	-0.281412	TRUE	TRUE	TRUE
emb16	Hypercholesterolemia	TAFOLECIMAB	PCSK9	PCSK9	same	hypercholesterolemia	HP_0003124	3	rs11591147	2488	0.00199727	0.99798	1	-0.0370577	-0.281412	TRUE	TRUE	TRUE
emb16	Hypercholesterolemia	LERODALCIBEP	PCSK9	PCSK9	same	hypercholesterolemia	HP_0003124	3	rs11591147	2488	0.00199727	0.99798	1	-0.0370577	-0.281412	TRUE	TRUE	TRUE
emb16	Hypercholesterolemia	ALIROCUMAB	PCSK9	PCSK9	same	hypercholesterolemia	HP_0003124	3	rs11591147	2471	0.00199725	0.99798	1	-0.0370577	-0.291176	TRUE	TRUE	TRUE
emb16	Hypercholesterolemia	EVOLOCUMAB	PCSK9	PCSK9	same	hypercholesterolemia	HP_0003124	4	rs11591147	2471	0.00199725	0.99798	1	-0.0370577	-0.291176	TRUE	TRUE	TRUE
emb16	Hypercholesterolemia	INCLISIRAN	PCSK9	PCSK9	same	hypercholesterolemia	HP_0003124	3	rs11591147	2471	0.00199725	0.99798	1	-0.0370577	-0.291176	TRUE	TRUE	TRUE
emb16	Hypercholesterolemia	TAFOLECIMAB	PCSK9	PCSK9	same	hypercholesterolemia	HP_0003124	3	rs11591147	2471	0.00199725	0.99798	1	-0.0370577	-0.291176	TRUE	TRUE	TRUE
emb16	Hypercholesterolemia	LERODALCIBEP	PCSK9	PCSK9	same	hypercholesterolemia	HP_0003124	3	rs11591147	2471	0.00199725	0.99798	1	-0.0370577	-0.291176	TRUE	TRUE	TRUE
emb16	Hypercholesterolemia	ALIROCUMAB	PCSK9	LDLR	complex	hypercholesterolemia	HP_0003124	3	rs73015024	2070	0.0723696	0.927516	0.99324	-0.0147822	-0.135405	TRUE	TRUE	TRUE
emb16	Hypercholesterolemia	ALIROCUMAB	PCSK9	LDLR	ligand.receptor	hypercholesterolemia	HP_0003124	3	rs73015024	2070	0.0723696	0.927516	0.99324	-0.0147822	-0.135405	TRUE	TRUE	TRUE
emb16	Hypercholesterolemia	MIPOMERSEN	APOB	LDLR	ligand.receptor	hypercholesterolemia	HP_0003124	3	rs73015024	2070	0.0723696	0.927516	0.99324	-0.0147822	-0.135405	TRUE	TRUE	TRUE
emb16	Hypercholesterolemia	EVOLOCUMAB	PCSK9	LDLR	complex	hypercholesterolemia	HP_0003124	4	rs73015024	2070	0.0723696	0.927516	0.99324	-0.0147822	-0.135405	TRUE	TRUE	TRUE
emb16	Hypercholesterolemia	EVOLOCUMAB	PCSK9	LDLR	ligand.receptor	hypercholesterolemia	HP_0003124	4	rs73015024	2070	0.0723696	0.927516	0.99324	-0.0147822	-0.135405	TRUE	TRUE	TRUE
emb16	Hypercholesterolemia	INCLISIRAN	PCSK9	LDLR	complex	hypercholesterolemia	HP_0003124	3	rs73015024	2070	0.0723696	0.927516	0.99324	-0.0147822	-0.135405	TRUE	TRUE	TRUE
emb16	Hypercholesterolemia	INCLISIRAN	PCSK9	LDLR	ligand.receptor	hypercholesterolemia	HP_0003124	3	rs73015024	2070	0.0723696	0.927516	0.99324	-0.0147822	-0.135405	TRUE	TRUE	TRUE
emb16	Hypercholesterolemia	TAFOLECIMAB	PCSK9	LDLR	complex	hypercholesterolemia	HP_0003124	3	rs73015024	2070	0.0723696	0.927516	0.99324	-0.0147822	-0.135405	TRUE	TRUE	TRUE
emb16	Hypercholesterolemia	TAFOLECIMAB	PCSK9	LDLR	ligand.receptor	hypercholesterolemia	HP_0003124	3	rs73015024	2070	0.0723696	0.927516	0.99324	-0.0147822	-0.135405	TRUE	TRUE	TRUE
emb16	Hypercholesterolemia	LERODALCIBEP	PCSK9	LDLR	complex	hypercholesterolemia	HP_0003124	3	rs73015024	2070	0.0723696	0.927516	0.99324	-0.0147822	-0.135405	TRUE	TRUE	TRUE
emb16	Hypercholesterolemia	LERODALCIBEP	PCSK9	LDLR	ligand.receptor	hypercholesterolemia	HP_0003124	3	rs73015024	2070	0.0723696	0.927516	0.99324	-0.0147822	-0.135405	TRUE	TRUE	TRUE
emb16	Hypercholesterolemia	MIPOMERSEN SODIUM	APOB	LDLR	ligand.receptor	hypercholesterolemia	HP_0003124	3	rs73015024	2070	0.0723696	0.927516	0.99324	-0.0147822	-0.135405	TRUE	TRUE	TRUE
emb16	Hypercholesterolemia	ALIROCUMAB	PCSK9	LDLR	complex	hypercholesterolemia	HP_0003124	3	rs142130958	2072	0.0863641	0.9135	0.992966	-0.0147129	-0.114221	TRUE	TRUE	TRUE
emb16	Hypercholesterolemia	ALIROCUMAB	PCSK9	LDLR	ligand.receptor	hypercholesterolemia	HP_0003124	3	rs142130958	2072	0.0863641	0.9135	0.992966	-0.0147129	-0.114221	TRUE	TRUE	TRUE
emb16	Hypercholesterolemia	MIPOMERSEN	APOB	LDLR	ligand.receptor	hypercholesterolemia	HP_0003124	3	rs142130958	2072	0.0863641	0.9135	0.992966	-0.0147129	-0.114221	TRUE	TRUE	TRUE
emb16	Hypercholesterolemia	EVOLOCUMAB	PCSK9	LDLR	complex	hypercholesterolemia	HP_0003124	4	rs142130958	2072	0.0863641	0.9135	0.992966	-0.0147129	-0.114221	TRUE	TRUE	TRUE
emb16	Hypercholesterolemia	EVOLOCUMAB	PCSK9	LDLR	ligand.receptor	hypercholesterolemia	HP_0003124	4	rs142130958	2072	0.0863641	0.9135	0.992966	-0.0147129	-0.114221	TRUE	TRUE	TRUE
emb16	Hypercholesterolemia	INCLISIRAN	PCSK9	LDLR	complex	hypercholesterolemia	HP_0003124	3	rs142130958	2072	0.0863641	0.9135	0.992966	-0.0147129	-0.114221	TRUE	TRUE	TRUE
emb16	Hypercholesterolemia	INCLISIRAN	PCSK9	LDLR	ligand.receptor	hypercholesterolemia	HP_0003124	3	rs142130958	2072	0.0863641	0.9135	0.992966	-0.0147129	-0.114221	TRUE	TRUE	TRUE
emb16	Hypercholesterolemia	TAFOLECIMAB	PCSK9	LDLR	complex	hypercholesterolemia	HP_0003124	3	rs142130958	2072	0.0863641	0.9135	0.992966	-0.0147129	-0.114221	TRUE	TRUE	TRUE
emb16	Hypercholesterolemia	TAFOLECIMAB	PCSK9	LDLR	ligand.receptor	hypercholesterolemia	HP_0003124	3	rs142130958	2072	0.0863641	0.9135	0.992966	-0.0147129	-0.114221	TRUE	TRUE	TRUE
emb16	Hypercholesterolemia	LERODALCIBEP	PCSK9	LDLR	complex	hypercholesterolemia	HP_0003124	3	rs142130958	2072	0.0863641	0.9135	0.992966	-0.0147129	-0.114221	TRUE	TRUE	TRUE
emb16	Hypercholesterolemia	LERODALCIBEP	PCSK9	LDLR	ligand.receptor	hypercholesterolemia	HP_0003124	3	rs142130958	2072	0.0863641	0.9135	0.992966	-0.0147129	-0.114221	TRUE	TRUE	TRUE
emb16	Hypercholesterolemia	MIPOMERSEN SODIUM	APOB	LDLR	ligand.receptor	hypercholesterolemia	HP_0003124	3	rs142130958	2072	0.0863641	0.9135	0.992966	-0.0147129	-0.114221	TRUE	TRUE	TRUE
emb16	Hypercholesterolemia	ALIROCUMAB	PCSK9	LDLR	complex	hypercholesterolemia	HP_0003124	3	rs142130958	2048	0.085926	0.913939	0.992966	-0.0147129	-0.299364	TRUE	TRUE	TRUE
emb16	Hypercholesterolemia	ALIROCUMAB	PCSK9	LDLR	ligand.receptor	hypercholesterolemia	HP_0003124	3	rs142130958	2048	0.085926	0.913939	0.992966	-0.0147129	-0.299364	TRUE	TRUE	TRUE
emb16	Hypercholesterolemia	MIPOMERSEN	APOB	LDLR	ligand.receptor	hypercholesterolemia	HP_0003124	3	rs142130958	2048	0.085926	0.913939	0.992966	-0.0147129	-0.299364	TRUE	TRUE	TRUE
emb16	Hypercholesterolemia	EVOLOCUMAB	PCSK9	LDLR	complex	hypercholesterolemia	HP_0003124	4	rs142130958	2048	0.085926	0.913939	0.992966	-0.0147129	-0.299364	TRUE	TRUE	TRUE
emb16	Hypercholesterolemia	EVOLOCUMAB	PCSK9	LDLR	ligand.receptor	hypercholesterolemia	HP_0003124	4	rs142130958	2048	0.085926	0.913939	0.992966	-0.0147129	-0.299364	TRUE	TRUE	TRUE
emb16	Hypercholesterolemia	INCLISIRAN	PCSK9	LDLR	complex	hypercholesterolemia	HP_0003124	3	rs142130958	2048	0.085926	0.913939	0.992966	-0.0147129	-0.299364	TRUE	TRUE	TRUE
emb16	Hypercholesterolemia	INCLISIRAN	PCSK9	LDLR	ligand.receptor	hypercholesterolemia	HP_0003124	3	rs142130958	2048	0.085926	0.913939	0.992966	-0.0147129	-0.299364	TRUE	TRUE	TRUE
emb16	Hypercholesterolemia	TAFOLECIMAB	PCSK9	LDLR	complex	hypercholesterolemia	HP_0003124	3	rs142130958	2048	0.085926	0.913939	0.992966	-0.0147129	-0.299364	TRUE	TRUE	TRUE
emb16	Hypercholesterolemia	TAFOLECIMAB	PCSK9	LDLR	ligand.receptor	hypercholesterolemia	HP_0003124	3	rs142130958	2048	0.085926	0.913939	0.992966	-0.0147129	-0.299364	TRUE	TRUE	TRUE
emb16	Hypercholesterolemia	LERODALCIBEP	PCSK9	LDLR	complex	hypercholesterolemia	HP_0003124	3	rs142130958	2048	0.085926	0.913939	0.992966	-0.0147129	-0.299364	TRUE	TRUE	TRUE
emb16	Hypercholesterolemia	LERODALCIBEP	PCSK9	LDLR	ligand.receptor	hypercholesterolemia	HP_0003124	3	rs142130958	2048	0.085926	0.913939	0.992966	-0.0147129	-0.299364	TRUE	TRUE	TRUE
emb16	Hypercholesterolemia	MIPOMERSEN SODIUM	APOB	LDLR	ligand.receptor	hypercholesterolemia	HP_0003124	3	rs142130958	2048	0.085926	0.913939	0.992966	-0.0147129	-0.299364	TRUE	TRUE	TRUE
emb16	Hypercholesterolemia	ALIROCUMAB	PCSK9	PCSK9	same	hypercholesterolemia	HP_0003124	3	rs11591147	2496	0.00199725	0.99798	1	-0.0370577	-0.614645	TRUE	TRUE	TRUE
emb16	Hypercholesterolemia	EVOLOCUMAB	PCSK9	PCSK9	same	hypercholesterolemia	HP_0003124	4	rs11591147	2496	0.00199725	0.99798	1	-0.0370577	-0.614645	TRUE	TRUE	TRUE
emb16	Hypercholesterolemia	INCLISIRAN	PCSK9	PCSK9	same	hypercholesterolemia	HP_0003124	3	rs11591147	2496	0.00199725	0.99798	1	-0.0370577	-0.614645	TRUE	TRUE	TRUE
emb16	Hypercholesterolemia	TAFOLECIMAB	PCSK9	PCSK9	same	hypercholesterolemia	HP_0003124	3	rs11591147	2496	0.00199725	0.99798	1	-0.0370577	-0.614645	TRUE	TRUE	TRUE
emb16	Hypercholesterolemia	LERODALCIBEP	PCSK9	PCSK9	same	hypercholesterolemia	HP_0003124	3	rs11591147	2496	0.00199725	0.99798	1	-0.0370577	-0.614645	TRUE	TRUE	TRUE
emb16	Hypercholesterolemia	ALIROCUMAB	PCSK9	LDLR	complex	hypercholesterolemia	HP_0003124	3	rs12151108	2089	0.0808668	0.919006	0.993591	-0.0147787	-0.274597	TRUE	TRUE	TRUE
emb16	Hypercholesterolemia	ALIROCUMAB	PCSK9	LDLR	ligand.receptor	hypercholesterolemia	HP_0003124	3	rs12151108	2089	0.0808668	0.919006	0.993591	-0.0147787	-0.274597	TRUE	TRUE	TRUE
emb16	Hypercholesterolemia	MIPOMERSEN	APOB	LDLR	ligand.receptor	hypercholesterolemia	HP_0003124	3	rs12151108	2089	0.0808668	0.919006	0.993591	-0.0147787	-0.274597	TRUE	TRUE	TRUE
emb16	Hypercholesterolemia	EVOLOCUMAB	PCSK9	LDLR	complex	hypercholesterolemia	HP_0003124	4	rs12151108	2089	0.0808668	0.919006	0.993591	-0.0147787	-0.274597	TRUE	TRUE	TRUE
emb16	Hypercholesterolemia	EVOLOCUMAB	PCSK9	LDLR	ligand.receptor	hypercholesterolemia	HP_0003124	4	rs12151108	2089	0.0808668	0.919006	0.993591	-0.0147787	-0.274597	TRUE	TRUE	TRUE
emb16	Hypercholesterolemia	INCLISIRAN	PCSK9	LDLR	complex	hypercholesterolemia	HP_0003124	3	rs12151108	2089	0.0808668	0.919006	0.993591	-0.0147787	-0.274597	TRUE	TRUE	TRUE
emb16	Hypercholesterolemia	INCLISIRAN	PCSK9	LDLR	ligand.receptor	hypercholesterolemia	HP_0003124	3	rs12151108	2089	0.0808668	0.919006	0.993591	-0.0147787	-0.274597	TRUE	TRUE	TRUE
emb16	Hypercholesterolemia	TAFOLECIMAB	PCSK9	LDLR	complex	hypercholesterolemia	HP_0003124	3	rs12151108	2089	0.0808668	0.919006	0.993591	-0.0147787	-0.274597	TRUE	TRUE	TRUE
emb16	Hypercholesterolemia	TAFOLECIMAB	PCSK9	LDLR	ligand.receptor	hypercholesterolemia	HP_0003124	3	rs12151108	2089	0.0808668	0.919006	0.993591	-0.0147787	-0.274597	TRUE	TRUE	TRUE
emb16	Hypercholesterolemia	LERODALCIBEP	PCSK9	LDLR	complex	hypercholesterolemia	HP_0003124	3	rs12151108	2089	0.0808668	0.919006	0.993591	-0.0147787	-0.274597	TRUE	TRUE	TRUE
emb16	Hypercholesterolemia	LERODALCIBEP	PCSK9	LDLR	ligand.receptor	hypercholesterolemia	HP_0003124	3	rs12151108	2089	0.0808668	0.919006	0.993591	-0.0147787	-0.274597	TRUE	TRUE	TRUE
emb16	Hypercholesterolemia	MIPOMERSEN SODIUM	APOB	LDLR	ligand.receptor	hypercholesterolemia	HP_0003124	3	rs12151108	2089	0.0808668	0.919006	0.993591	-0.0147787	-0.274597	TRUE	TRUE	TRUE
emb16	Hypercholesterolemia	ALIROCUMAB	PCSK9	PCSK9	same	hypercholesterolemia	HP_0003124	3	rs11591147	2479	0.00199724	0.99798	1	-0.0370577	-0.608134	TRUE	TRUE	TRUE
emb16	Hypercholesterolemia	EVOLOCUMAB	PCSK9	PCSK9	same	hypercholesterolemia	HP_0003124	4	rs11591147	2479	0.00199724	0.99798	1	-0.0370577	-0.608134	TRUE	TRUE	TRUE
emb16	Hypercholesterolemia	INCLISIRAN	PCSK9	PCSK9	same	hypercholesterolemia	HP_0003124	3	rs11591147	2479	0.00199724	0.99798	1	-0.0370577	-0.608134	TRUE	TRUE	TRUE
emb16	Hypercholesterolemia	TAFOLECIMAB	PCSK9	PCSK9	same	hypercholesterolemia	HP_0003124	3	rs11591147	2479	0.00199724	0.99798	1	-0.0370577	-0.608134	TRUE	TRUE	TRUE
emb16	Hypercholesterolemia	LERODALCIBEP	PCSK9	PCSK9	same	hypercholesterolemia	HP_0003124	3	rs11591147	2479	0.00199724	0.99798	1	-0.0370577	-0.608134	TRUE	TRUE	TRUE
emb16	Hypercholesterolemia	ALIROCUMAB	PCSK9	LDLR	complex	hypercholesterolemia	HP_0003124	3	rs138294113	2067	0.0805512	0.919322	0.993149	-0.0147044	-0.275356	TRUE	TRUE	TRUE
emb16	Hypercholesterolemia	ALIROCUMAB	PCSK9	LDLR	ligand.receptor	hypercholesterolemia	HP_0003124	3	rs138294113	2067	0.0805512	0.919322	0.993149	-0.0147044	-0.275356	TRUE	TRUE	TRUE
emb16	Hypercholesterolemia	MIPOMERSEN	APOB	LDLR	ligand.receptor	hypercholesterolemia	HP_0003124	3	rs138294113	2067	0.0805512	0.919322	0.993149	-0.0147044	-0.275356	TRUE	TRUE	TRUE
emb16	Hypercholesterolemia	EVOLOCUMAB	PCSK9	LDLR	complex	hypercholesterolemia	HP_0003124	4	rs138294113	2067	0.0805512	0.919322	0.993149	-0.0147044	-0.275356	TRUE	TRUE	TRUE
emb16	Hypercholesterolemia	EVOLOCUMAB	PCSK9	LDLR	ligand.receptor	hypercholesterolemia	HP_0003124	4	rs138294113	2067	0.0805512	0.919322	0.993149	-0.0147044	-0.275356	TRUE	TRUE	TRUE
emb16	Hypercholesterolemia	INCLISIRAN	PCSK9	LDLR	complex	hypercholesterolemia	HP_0003124	3	rs138294113	2067	0.0805512	0.919322	0.993149	-0.0147044	-0.275356	TRUE	TRUE	TRUE
emb16	Hypercholesterolemia	INCLISIRAN	PCSK9	LDLR	ligand.receptor	hypercholesterolemia	HP_0003124	3	rs138294113	2067	0.0805512	0.919322	0.993149	-0.0147044	-0.275356	TRUE	TRUE	TRUE
emb16	Hypercholesterolemia	TAFOLECIMAB	PCSK9	LDLR	complex	hypercholesterolemia	HP_0003124	3	rs138294113	2067	0.0805512	0.919322	0.993149	-0.0147044	-0.275356	TRUE	TRUE	TRUE
emb16	Hypercholesterolemia	TAFOLECIMAB	PCSK9	LDLR	ligand.receptor	hypercholesterolemia	HP_0003124	3	rs138294113	2067	0.0805512	0.919322	0.993149	-0.0147044	-0.275356	TRUE	TRUE	TRUE
emb16	Hypercholesterolemia	LERODALCIBEP	PCSK9	LDLR	complex	hypercholesterolemia	HP_0003124	3	rs138294113	2067	0.0805512	0.919322	0.993149	-0.0147044	-0.275356	TRUE	TRUE	TRUE
emb16	Hypercholesterolemia	LERODALCIBEP	PCSK9	LDLR	ligand.receptor	hypercholesterolemia	HP_0003124	3	rs138294113	2067	0.0805512	0.919322	0.993149	-0.0147044	-0.275356	TRUE	TRUE	TRUE
emb16	Hypercholesterolemia	MIPOMERSEN SODIUM	APOB	LDLR	ligand.receptor	hypercholesterolemia	HP_0003124	3	rs138294113	2067	0.0805512	0.919322	0.993149	-0.0147044	-0.275356	TRUE	TRUE	TRUE
emb16	Hypercholesterolemia	ALIROCUMAB	PCSK9	LDLR	complex	hypercholesterolemia	HP_0003124	3	rs142130958	2053	0.0848361	0.91503	0.992966	-0.0147129	-0.232698	TRUE	TRUE	TRUE
emb16	Hypercholesterolemia	ALIROCUMAB	PCSK9	LDLR	ligand.receptor	hypercholesterolemia	HP_0003124	3	rs142130958	2053	0.0848361	0.91503	0.992966	-0.0147129	-0.232698	TRUE	TRUE	TRUE
emb16	Hypercholesterolemia	MIPOMERSEN	APOB	LDLR	ligand.receptor	hypercholesterolemia	HP_0003124	3	rs142130958	2053	0.0848361	0.91503	0.992966	-0.0147129	-0.232698	TRUE	TRUE	TRUE
emb16	Hypercholesterolemia	EVOLOCUMAB	PCSK9	LDLR	complex	hypercholesterolemia	HP_0003124	4	rs142130958	2053	0.0848361	0.91503	0.992966	-0.0147129	-0.232698	TRUE	TRUE	TRUE
emb16	Hypercholesterolemia	EVOLOCUMAB	PCSK9	LDLR	ligand.receptor	hypercholesterolemia	HP_0003124	4	rs142130958	2053	0.0848361	0.91503	0.992966	-0.0147129	-0.232698	TRUE	TRUE	TRUE
emb16	Hypercholesterolemia	INCLISIRAN	PCSK9	LDLR	complex	hypercholesterolemia	HP_0003124	3	rs142130958	2053	0.0848361	0.91503	0.992966	-0.0147129	-0.232698	TRUE	TRUE	TRUE
emb16	Hypercholesterolemia	INCLISIRAN	PCSK9	LDLR	ligand.receptor	hypercholesterolemia	HP_0003124	3	rs142130958	2053	0.0848361	0.91503	0.992966	-0.0147129	-0.232698	TRUE	TRUE	TRUE
emb16	Hypercholesterolemia	TAFOLECIMAB	PCSK9	LDLR	complex	hypercholesterolemia	HP_0003124	3	rs142130958	2053	0.0848361	0.91503	0.992966	-0.0147129	-0.232698	TRUE	TRUE	TRUE
emb16	Hypercholesterolemia	TAFOLECIMAB	PCSK9	LDLR	ligand.receptor	hypercholesterolemia	HP_0003124	3	rs142130958	2053	0.0848361	0.91503	0.992966	-0.0147129	-0.232698	TRUE	TRUE	TRUE
emb16	Hypercholesterolemia	LERODALCIBEP	PCSK9	LDLR	complex	hypercholesterolemia	HP_0003124	3	rs142130958	2053	0.0848361	0.91503	0.992966	-0.0147129	-0.232698	TRUE	TRUE	TRUE
emb16	Hypercholesterolemia	LERODALCIBEP	PCSK9	LDLR	ligand.receptor	hypercholesterolemia	HP_0003124	3	rs142130958	2053	0.0848361	0.91503	0.992966	-0.0147129	-0.232698	TRUE	TRUE	TRUE
emb16	Hypercholesterolemia	MIPOMERSEN SODIUM	APOB	LDLR	ligand.receptor	hypercholesterolemia	HP_0003124	3	rs142130958	2053	0.0848361	0.91503	0.992966	-0.0147129	-0.232698	TRUE	TRUE	TRUE
emb16	Hypercholesterolemia	ALIROCUMAB	PCSK9	PCSK9	same	hypercholesterolemia	HP_0003124	3	rs11591147	2497	0.00199725	0.99798	1	-0.0370577	-0.346423	TRUE	TRUE	TRUE
emb16	Hypercholesterolemia	EVOLOCUMAB	PCSK9	PCSK9	same	hypercholesterolemia	HP_0003124	4	rs11591147	2497	0.00199725	0.99798	1	-0.0370577	-0.346423	TRUE	TRUE	TRUE
emb16	Hypercholesterolemia	INCLISIRAN	PCSK9	PCSK9	same	hypercholesterolemia	HP_0003124	3	rs11591147	2497	0.00199725	0.99798	1	-0.0370577	-0.346423	TRUE	TRUE	TRUE
emb16	Hypercholesterolemia	TAFOLECIMAB	PCSK9	PCSK9	same	hypercholesterolemia	HP_0003124	3	rs11591147	2497	0.00199725	0.99798	1	-0.0370577	-0.346423	TRUE	TRUE	TRUE
emb16	Hypercholesterolemia	LERODALCIBEP	PCSK9	PCSK9	same	hypercholesterolemia	HP_0003124	3	rs11591147	2497	0.00199725	0.99798	1	-0.0370577	-0.346423	TRUE	TRUE	TRUE
emb16	Hypercholesterolemia	ALIROCUMAB	PCSK9	LDLR	complex	hypercholesterolemia	HP_0003124	3	rs111989435	2087	0.0841027	0.915765	0.991958	-0.0147523	-0.131028	TRUE	TRUE	TRUE
emb16	Hypercholesterolemia	ALIROCUMAB	PCSK9	LDLR	ligand.receptor	hypercholesterolemia	HP_0003124	3	rs111989435	2087	0.0841027	0.915765	0.991958	-0.0147523	-0.131028	TRUE	TRUE	TRUE
emb16	Hypercholesterolemia	MIPOMERSEN	APOB	LDLR	ligand.receptor	hypercholesterolemia	HP_0003124	3	rs111989435	2087	0.0841027	0.915765	0.991958	-0.0147523	-0.131028	TRUE	TRUE	TRUE
emb16	Hypercholesterolemia	EVOLOCUMAB	PCSK9	LDLR	complex	hypercholesterolemia	HP_0003124	4	rs111989435	2087	0.0841027	0.915765	0.991958	-0.0147523	-0.131028	TRUE	TRUE	TRUE
emb16	Hypercholesterolemia	EVOLOCUMAB	PCSK9	LDLR	ligand.receptor	hypercholesterolemia	HP_0003124	4	rs111989435	2087	0.0841027	0.915765	0.991958	-0.0147523	-0.131028	TRUE	TRUE	TRUE
emb16	Hypercholesterolemia	INCLISIRAN	PCSK9	LDLR	complex	hypercholesterolemia	HP_0003124	3	rs111989435	2087	0.0841027	0.915765	0.991958	-0.0147523	-0.131028	TRUE	TRUE	TRUE
emb16	Hypercholesterolemia	INCLISIRAN	PCSK9	LDLR	ligand.receptor	hypercholesterolemia	HP_0003124	3	rs111989435	2087	0.0841027	0.915765	0.991958	-0.0147523	-0.131028	TRUE	TRUE	TRUE
emb16	Hypercholesterolemia	TAFOLECIMAB	PCSK9	LDLR	complex	hypercholesterolemia	HP_0003124	3	rs111989435	2087	0.0841027	0.915765	0.991958	-0.0147523	-0.131028	TRUE	TRUE	TRUE
emb16	Hypercholesterolemia	TAFOLECIMAB	PCSK9	LDLR	ligand.receptor	hypercholesterolemia	HP_0003124	3	rs111989435	2087	0.0841027	0.915765	0.991958	-0.0147523	-0.131028	TRUE	TRUE	TRUE
emb16	Hypercholesterolemia	LERODALCIBEP	PCSK9	LDLR	complex	hypercholesterolemia	HP_0003124	3	rs111989435	2087	0.0841027	0.915765	0.991958	-0.0147523	-0.131028	TRUE	TRUE	TRUE
emb16	Hypercholesterolemia	LERODALCIBEP	PCSK9	LDLR	ligand.receptor	hypercholesterolemia	HP_0003124	3	rs111989435	2087	0.0841027	0.915765	0.991958	-0.0147523	-0.131028	TRUE	TRUE	TRUE
emb16	Hypercholesterolemia	MIPOMERSEN SODIUM	APOB	LDLR	ligand.receptor	hypercholesterolemia	HP_0003124	3	rs111989435	2087	0.0841027	0.915765	0.991958	-0.0147523	-0.131028	TRUE	TRUE	TRUE
emb16	Hypercholesterolemia	ALIROCUMAB	PCSK9	PCSK9	same	hypercholesterolemia	HP_0003124	3	rs11591147	2459	0.00199724	0.99798	1	-0.0370577	-0.358374	TRUE	TRUE	TRUE
emb16	Hypercholesterolemia	EVOLOCUMAB	PCSK9	PCSK9	same	hypercholesterolemia	HP_0003124	4	rs11591147	2459	0.00199724	0.99798	1	-0.0370577	-0.358374	TRUE	TRUE	TRUE
emb16	Hypercholesterolemia	INCLISIRAN	PCSK9	PCSK9	same	hypercholesterolemia	HP_0003124	3	rs11591147	2459	0.00199724	0.99798	1	-0.0370577	-0.358374	TRUE	TRUE	TRUE
emb16	Hypercholesterolemia	TAFOLECIMAB	PCSK9	PCSK9	same	hypercholesterolemia	HP_0003124	3	rs11591147	2459	0.00199724	0.99798	1	-0.0370577	-0.358374	TRUE	TRUE	TRUE
emb16	Hypercholesterolemia	LERODALCIBEP	PCSK9	PCSK9	same	hypercholesterolemia	HP_0003124	3	rs11591147	2459	0.00199724	0.99798	1	-0.0370577	-0.358374	TRUE	TRUE	TRUE
emb16	Hypercholesterolemia	ALIROCUMAB	PCSK9	LDLR	complex	hypercholesterolemia	HP_0003124	3	rs142130958	2073	0.084828	0.915038	0.992966	-0.0147129	-0.152721	TRUE	TRUE	TRUE
emb16	Hypercholesterolemia	ALIROCUMAB	PCSK9	LDLR	ligand.receptor	hypercholesterolemia	HP_0003124	3	rs142130958	2073	0.084828	0.915038	0.992966	-0.0147129	-0.152721	TRUE	TRUE	TRUE
emb16	Hypercholesterolemia	MIPOMERSEN	APOB	LDLR	ligand.receptor	hypercholesterolemia	HP_0003124	3	rs142130958	2073	0.084828	0.915038	0.992966	-0.0147129	-0.152721	TRUE	TRUE	TRUE
emb16	Hypercholesterolemia	EVOLOCUMAB	PCSK9	LDLR	complex	hypercholesterolemia	HP_0003124	4	rs142130958	2073	0.084828	0.915038	0.992966	-0.0147129	-0.152721	TRUE	TRUE	TRUE
emb16	Hypercholesterolemia	EVOLOCUMAB	PCSK9	LDLR	ligand.receptor	hypercholesterolemia	HP_0003124	4	rs142130958	2073	0.084828	0.915038	0.992966	-0.0147129	-0.152721	TRUE	TRUE	TRUE
emb16	Hypercholesterolemia	INCLISIRAN	PCSK9	LDLR	complex	hypercholesterolemia	HP_0003124	3	rs142130958	2073	0.084828	0.915038	0.992966	-0.0147129	-0.152721	TRUE	TRUE	TRUE
emb16	Hypercholesterolemia	INCLISIRAN	PCSK9	LDLR	ligand.receptor	hypercholesterolemia	HP_0003124	3	rs142130958	2073	0.084828	0.915038	0.992966	-0.0147129	-0.152721	TRUE	TRUE	TRUE
emb16	Hypercholesterolemia	TAFOLECIMAB	PCSK9	LDLR	complex	hypercholesterolemia	HP_0003124	3	rs142130958	2073	0.084828	0.915038	0.992966	-0.0147129	-0.152721	TRUE	TRUE	TRUE
emb16	Hypercholesterolemia	TAFOLECIMAB	PCSK9	LDLR	ligand.receptor	hypercholesterolemia	HP_0003124	3	rs142130958	2073	0.084828	0.915038	0.992966	-0.0147129	-0.152721	TRUE	TRUE	TRUE
emb16	Hypercholesterolemia	LERODALCIBEP	PCSK9	LDLR	complex	hypercholesterolemia	HP_0003124	3	rs142130958	2073	0.084828	0.915038	0.992966	-0.0147129	-0.152721	TRUE	TRUE	TRUE
emb16	Hypercholesterolemia	LERODALCIBEP	PCSK9	LDLR	ligand.receptor	hypercholesterolemia	HP_0003124	3	rs142130958	2073	0.084828	0.915038	0.992966	-0.0147129	-0.152721	TRUE	TRUE	TRUE
emb16	Hypercholesterolemia	MIPOMERSEN SODIUM	APOB	LDLR	ligand.receptor	hypercholesterolemia	HP_0003124	3	rs142130958	2073	0.084828	0.915038	0.992966	-0.0147129	-0.152721	TRUE	TRUE	TRUE
emb16	Hypercholesterolemia	ALIROCUMAB	PCSK9	LDLR	complex	hypercholesterolemia	HP_0003124	3	rs73015020	2063	0.0517813	0.948137	0.99675	-0.0149105	-0.168054	TRUE	TRUE	TRUE
emb16	Hypercholesterolemia	ALIROCUMAB	PCSK9	LDLR	ligand.receptor	hypercholesterolemia	HP_0003124	3	rs73015020	2063	0.0517813	0.948137	0.99675	-0.0149105	-0.168054	TRUE	TRUE	TRUE
emb16	Hypercholesterolemia	MIPOMERSEN	APOB	LDLR	ligand.receptor	hypercholesterolemia	HP_0003124	3	rs73015020	2063	0.0517813	0.948137	0.99675	-0.0149105	-0.168054	TRUE	TRUE	TRUE
emb16	Hypercholesterolemia	EVOLOCUMAB	PCSK9	LDLR	complex	hypercholesterolemia	HP_0003124	4	rs73015020	2063	0.0517813	0.948137	0.99675	-0.0149105	-0.168054	TRUE	TRUE	TRUE
emb16	Hypercholesterolemia	EVOLOCUMAB	PCSK9	LDLR	ligand.receptor	hypercholesterolemia	HP_0003124	4	rs73015020	2063	0.0517813	0.948137	0.99675	-0.0149105	-0.168054	TRUE	TRUE	TRUE
emb16	Hypercholesterolemia	INCLISIRAN	PCSK9	LDLR	complex	hypercholesterolemia	HP_0003124	3	rs73015020	2063	0.0517813	0.948137	0.99675	-0.0149105	-0.168054	TRUE	TRUE	TRUE
emb16	Hypercholesterolemia	INCLISIRAN	PCSK9	LDLR	ligand.receptor	hypercholesterolemia	HP_0003124	3	rs73015020	2063	0.0517813	0.948137	0.99675	-0.0149105	-0.168054	TRUE	TRUE	TRUE
emb16	Hypercholesterolemia	TAFOLECIMAB	PCSK9	LDLR	complex	hypercholesterolemia	HP_0003124	3	rs73015020	2063	0.0517813	0.948137	0.99675	-0.0149105	-0.168054	TRUE	TRUE	TRUE
emb16	Hypercholesterolemia	TAFOLECIMAB	PCSK9	LDLR	ligand.receptor	hypercholesterolemia	HP_0003124	3	rs73015020	2063	0.0517813	0.948137	0.99675	-0.0149105	-0.168054	TRUE	TRUE	TRUE
emb16	Hypercholesterolemia	LERODALCIBEP	PCSK9	LDLR	complex	hypercholesterolemia	HP_0003124	3	rs73015020	2063	0.0517813	0.948137	0.99675	-0.0149105	-0.168054	TRUE	TRUE	TRUE
emb16	Hypercholesterolemia	LERODALCIBEP	PCSK9	LDLR	ligand.receptor	hypercholesterolemia	HP_0003124	3	rs73015020	2063	0.0517813	0.948137	0.99675	-0.0149105	-0.168054	TRUE	TRUE	TRUE
emb16	Hypercholesterolemia	MIPOMERSEN SODIUM	APOB	LDLR	ligand.receptor	hypercholesterolemia	HP_0003124	3	rs73015020	2063	0.0517813	0.948137	0.99675	-0.0149105	-0.168054	TRUE	TRUE	TRUE
emb16	Hypercholesterolemia	ALIROCUMAB	PCSK9	LDLR	complex	hypercholesterolemia	HP_0003124	3	rs142130958	2045	0.0855343	0.914331	0.992966	-0.0147129	-0.260825	TRUE	TRUE	TRUE
emb16	Hypercholesterolemia	ALIROCUMAB	PCSK9	LDLR	ligand.receptor	hypercholesterolemia	HP_0003124	3	rs142130958	2045	0.0855343	0.914331	0.992966	-0.0147129	-0.260825	TRUE	TRUE	TRUE
emb16	Hypercholesterolemia	MIPOMERSEN	APOB	LDLR	ligand.receptor	hypercholesterolemia	HP_0003124	3	rs142130958	2045	0.0855343	0.914331	0.992966	-0.0147129	-0.260825	TRUE	TRUE	TRUE
emb16	Hypercholesterolemia	EVOLOCUMAB	PCSK9	LDLR	complex	hypercholesterolemia	HP_0003124	4	rs142130958	2045	0.0855343	0.914331	0.992966	-0.0147129	-0.260825	TRUE	TRUE	TRUE
emb16	Hypercholesterolemia	EVOLOCUMAB	PCSK9	LDLR	ligand.receptor	hypercholesterolemia	HP_0003124	4	rs142130958	2045	0.0855343	0.914331	0.992966	-0.0147129	-0.260825	TRUE	TRUE	TRUE
emb16	Hypercholesterolemia	INCLISIRAN	PCSK9	LDLR	complex	hypercholesterolemia	HP_0003124	3	rs142130958	2045	0.0855343	0.914331	0.992966	-0.0147129	-0.260825	TRUE	TRUE	TRUE
emb16	Hypercholesterolemia	INCLISIRAN	PCSK9	LDLR	ligand.receptor	hypercholesterolemia	HP_0003124	3	rs142130958	2045	0.0855343	0.914331	0.992966	-0.0147129	-0.260825	TRUE	TRUE	TRUE
emb16	Hypercholesterolemia	TAFOLECIMAB	PCSK9	LDLR	complex	hypercholesterolemia	HP_0003124	3	rs142130958	2045	0.0855343	0.914331	0.992966	-0.0147129	-0.260825	TRUE	TRUE	TRUE
emb16	Hypercholesterolemia	TAFOLECIMAB	PCSK9	LDLR	ligand.receptor	hypercholesterolemia	HP_0003124	3	rs142130958	2045	0.0855343	0.914331	0.992966	-0.0147129	-0.260825	TRUE	TRUE	TRUE
emb16	Hypercholesterolemia	LERODALCIBEP	PCSK9	LDLR	complex	hypercholesterolemia	HP_0003124	3	rs142130958	2045	0.0855343	0.914331	0.992966	-0.0147129	-0.260825	TRUE	TRUE	TRUE
emb16	Hypercholesterolemia	LERODALCIBEP	PCSK9	LDLR	ligand.receptor	hypercholesterolemia	HP_0003124	3	rs142130958	2045	0.0855343	0.914331	0.992966	-0.0147129	-0.260825	TRUE	TRUE	TRUE
emb16	Hypercholesterolemia	MIPOMERSEN SODIUM	APOB	LDLR	ligand.receptor	hypercholesterolemia	HP_0003124	3	rs142130958	2045	0.0855343	0.914331	0.992966	-0.0147129	-0.260825	TRUE	TRUE	TRUE
emb16	Hypercholesterolemia	ALIROCUMAB	PCSK9	PCSK9	same	hypercholesterolemia	HP_0003124	3	rs11591147	2507	0.00199725	0.99798	1	-0.0370577	-0.532978	TRUE	TRUE	TRUE
emb16	Hypercholesterolemia	EVOLOCUMAB	PCSK9	PCSK9	same	hypercholesterolemia	HP_0003124	4	rs11591147	2507	0.00199725	0.99798	1	-0.0370577	-0.532978	TRUE	TRUE	TRUE
emb16	Hypercholesterolemia	INCLISIRAN	PCSK9	PCSK9	same	hypercholesterolemia	HP_0003124	3	rs11591147	2507	0.00199725	0.99798	1	-0.0370577	-0.532978	TRUE	TRUE	TRUE
emb16	Hypercholesterolemia	TAFOLECIMAB	PCSK9	PCSK9	same	hypercholesterolemia	HP_0003124	3	rs11591147	2507	0.00199725	0.99798	1	-0.0370577	-0.532978	TRUE	TRUE	TRUE
emb16	Hypercholesterolemia	LERODALCIBEP	PCSK9	PCSK9	same	hypercholesterolemia	HP_0003124	3	rs11591147	2507	0.00199725	0.99798	1	-0.0370577	-0.532978	TRUE	TRUE	TRUE
emb16	Hypercholesterolemia	ALIROCUMAB	PCSK9	LDLR	complex	hypercholesterolemia	HP_0003124	3	rs12151108	2089	0.0804729	0.9194	0.993591	-0.0147787	-0.23349	TRUE	TRUE	TRUE
emb16	Hypercholesterolemia	ALIROCUMAB	PCSK9	LDLR	ligand.receptor	hypercholesterolemia	HP_0003124	3	rs12151108	2089	0.0804729	0.9194	0.993591	-0.0147787	-0.23349	TRUE	TRUE	TRUE
emb16	Hypercholesterolemia	MIPOMERSEN	APOB	LDLR	ligand.receptor	hypercholesterolemia	HP_0003124	3	rs12151108	2089	0.0804729	0.9194	0.993591	-0.0147787	-0.23349	TRUE	TRUE	TRUE
emb16	Hypercholesterolemia	EVOLOCUMAB	PCSK9	LDLR	complex	hypercholesterolemia	HP_0003124	4	rs12151108	2089	0.0804729	0.9194	0.993591	-0.0147787	-0.23349	TRUE	TRUE	TRUE
emb16	Hypercholesterolemia	EVOLOCUMAB	PCSK9	LDLR	ligand.receptor	hypercholesterolemia	HP_0003124	4	rs12151108	2089	0.0804729	0.9194	0.993591	-0.0147787	-0.23349	TRUE	TRUE	TRUE
emb16	Hypercholesterolemia	INCLISIRAN	PCSK9	LDLR	complex	hypercholesterolemia	HP_0003124	3	rs12151108	2089	0.0804729	0.9194	0.993591	-0.0147787	-0.23349	TRUE	TRUE	TRUE
emb16	Hypercholesterolemia	INCLISIRAN	PCSK9	LDLR	ligand.receptor	hypercholesterolemia	HP_0003124	3	rs12151108	2089	0.0804729	0.9194	0.993591	-0.0147787	-0.23349	TRUE	TRUE	TRUE
emb16	Hypercholesterolemia	TAFOLECIMAB	PCSK9	LDLR	complex	hypercholesterolemia	HP_0003124	3	rs12151108	2089	0.0804729	0.9194	0.993591	-0.0147787	-0.23349	TRUE	TRUE	TRUE
emb16	Hypercholesterolemia	TAFOLECIMAB	PCSK9	LDLR	ligand.receptor	hypercholesterolemia	HP_0003124	3	rs12151108	2089	0.0804729	0.9194	0.993591	-0.0147787	-0.23349	TRUE	TRUE	TRUE
emb16	Hypercholesterolemia	LERODALCIBEP	PCSK9	LDLR	complex	hypercholesterolemia	HP_0003124	3	rs12151108	2089	0.0804729	0.9194	0.993591	-0.0147787	-0.23349	TRUE	TRUE	TRUE
emb16	Hypercholesterolemia	LERODALCIBEP	PCSK9	LDLR	ligand.receptor	hypercholesterolemia	HP_0003124	3	rs12151108	2089	0.0804729	0.9194	0.993591	-0.0147787	-0.23349	TRUE	TRUE	TRUE
emb16	Hypercholesterolemia	MIPOMERSEN SODIUM	APOB	LDLR	ligand.receptor	hypercholesterolemia	HP_0003124	3	rs12151108	2089	0.0804729	0.9194	0.993591	-0.0147787	-0.23349	TRUE	TRUE	TRUE
emb16	Hypercholesterolemia	ALIROCUMAB	PCSK9	PCSK9	same	hypercholesterolemia	HP_0003124	3	rs11591147	2465	0.00199724	0.99798	1	-0.0370577	-0.530628	TRUE	TRUE	TRUE
emb16	Hypercholesterolemia	EVOLOCUMAB	PCSK9	PCSK9	same	hypercholesterolemia	HP_0003124	4	rs11591147	2465	0.00199724	0.99798	1	-0.0370577	-0.530628	TRUE	TRUE	TRUE
emb16	Hypercholesterolemia	INCLISIRAN	PCSK9	PCSK9	same	hypercholesterolemia	HP_0003124	3	rs11591147	2465	0.00199724	0.99798	1	-0.0370577	-0.530628	TRUE	TRUE	TRUE
emb16	Hypercholesterolemia	TAFOLECIMAB	PCSK9	PCSK9	same	hypercholesterolemia	HP_0003124	3	rs11591147	2465	0.00199724	0.99798	1	-0.0370577	-0.530628	TRUE	TRUE	TRUE
emb16	Hypercholesterolemia	LERODALCIBEP	PCSK9	PCSK9	same	hypercholesterolemia	HP_0003124	3	rs11591147	2465	0.00199724	0.99798	1	-0.0370577	-0.530628	TRUE	TRUE	TRUE
emb16	Hypercholesterolemia	ALIROCUMAB	PCSK9	LDLR	complex	hypercholesterolemia	HP_0003124	3	rs61194703	2075	0.048465	0.951459	0.996124	-0.0149326	-0.220741	TRUE	TRUE	TRUE
emb16	Hypercholesterolemia	ALIROCUMAB	PCSK9	LDLR	ligand.receptor	hypercholesterolemia	HP_0003124	3	rs61194703	2075	0.048465	0.951459	0.996124	-0.0149326	-0.220741	TRUE	TRUE	TRUE
emb16	Hypercholesterolemia	MIPOMERSEN	APOB	LDLR	ligand.receptor	hypercholesterolemia	HP_0003124	3	rs61194703	2075	0.048465	0.951459	0.996124	-0.0149326	-0.220741	TRUE	TRUE	TRUE
emb16	Hypercholesterolemia	EVOLOCUMAB	PCSK9	LDLR	complex	hypercholesterolemia	HP_0003124	4	rs61194703	2075	0.048465	0.951459	0.996124	-0.0149326	-0.220741	TRUE	TRUE	TRUE
emb16	Hypercholesterolemia	EVOLOCUMAB	PCSK9	LDLR	ligand.receptor	hypercholesterolemia	HP_0003124	4	rs61194703	2075	0.048465	0.951459	0.996124	-0.0149326	-0.220741	TRUE	TRUE	TRUE
emb16	Hypercholesterolemia	INCLISIRAN	PCSK9	LDLR	complex	hypercholesterolemia	HP_0003124	3	rs61194703	2075	0.048465	0.951459	0.996124	-0.0149326	-0.220741	TRUE	TRUE	TRUE
emb16	Hypercholesterolemia	INCLISIRAN	PCSK9	LDLR	ligand.receptor	hypercholesterolemia	HP_0003124	3	rs61194703	2075	0.048465	0.951459	0.996124	-0.0149326	-0.220741	TRUE	TRUE	TRUE
emb16	Hypercholesterolemia	TAFOLECIMAB	PCSK9	LDLR	complex	hypercholesterolemia	HP_0003124	3	rs61194703	2075	0.048465	0.951459	0.996124	-0.0149326	-0.220741	TRUE	TRUE	TRUE
emb16	Hypercholesterolemia	TAFOLECIMAB	PCSK9	LDLR	ligand.receptor	hypercholesterolemia	HP_0003124	3	rs61194703	2075	0.048465	0.951459	0.996124	-0.0149326	-0.220741	TRUE	TRUE	TRUE
emb16	Hypercholesterolemia	LERODALCIBEP	PCSK9	LDLR	complex	hypercholesterolemia	HP_0003124	3	rs61194703	2075	0.048465	0.951459	0.996124	-0.0149326	-0.220741	TRUE	TRUE	TRUE
emb16	Hypercholesterolemia	LERODALCIBEP	PCSK9	LDLR	ligand.receptor	hypercholesterolemia	HP_0003124	3	rs61194703	2075	0.048465	0.951459	0.996124	-0.0149326	-0.220741	TRUE	TRUE	TRUE
emb16	Hypercholesterolemia	MIPOMERSEN SODIUM	APOB	LDLR	ligand.receptor	hypercholesterolemia	HP_0003124	3	rs61194703	2075	0.048465	0.951459	0.996124	-0.0149326	-0.220741	TRUE	TRUE	TRUE
emb16	Hypercholesterolemia	EVOLOCUMAB	PCSK9	LDLR	complex	hyperlipidemia	MONDO_0021187	3	rs61194703	2033	0.0491297	0.950793	0.996124	-0.0149326	-0.182322	TRUE	TRUE	TRUE
emb16	Hypercholesterolemia	EVOLOCUMAB	PCSK9	LDLR	ligand.receptor	hyperlipidemia	MONDO_0021187	3	rs61194703	2033	0.0491297	0.950793	0.996124	-0.0149326	-0.182322	TRUE	TRUE	TRUE
emb16	Hypercholesterolemia	BOCOCIZUMAB	PCSK9	LDLR	complex	hyperlipidemia	MONDO_0021187	3	rs61194703	2033	0.0491297	0.950793	0.996124	-0.0149326	-0.182322	TRUE	TRUE	TRUE
emb16	Hypercholesterolemia	BOCOCIZUMAB	PCSK9	LDLR	ligand.receptor	hyperlipidemia	MONDO_0021187	3	rs61194703	2033	0.0491297	0.950793	0.996124	-0.0149326	-0.182322	TRUE	TRUE	TRUE
emb16	Hypercholesterolemia	ONGERICIMAB	PCSK9	LDLR	complex	hyperlipidemia	MONDO_0021187	3	rs61194703	2033	0.0491297	0.950793	0.996124	-0.0149326	-0.182322	TRUE	TRUE	TRUE
emb16	Hypercholesterolemia	ONGERICIMAB	PCSK9	LDLR	ligand.receptor	hyperlipidemia	MONDO_0021187	3	rs61194703	2033	0.0491297	0.950793	0.996124	-0.0149326	-0.182322	TRUE	TRUE	TRUE
emb16	Hypercholesterolemia	EVOLOCUMAB	PCSK9	LDLR	complex	hyperlipidemia	MONDO_0021187	3	rs142130958	2015	0.0868126	0.913051	0.992966	-0.0147129	-0.302324	TRUE	TRUE	TRUE
emb16	Hypercholesterolemia	EVOLOCUMAB	PCSK9	LDLR	ligand.receptor	hyperlipidemia	MONDO_0021187	3	rs142130958	2015	0.0868126	0.913051	0.992966	-0.0147129	-0.302324	TRUE	TRUE	TRUE
emb16	Hypercholesterolemia	BOCOCIZUMAB	PCSK9	LDLR	complex	hyperlipidemia	MONDO_0021187	3	rs142130958	2015	0.0868126	0.913051	0.992966	-0.0147129	-0.302324	TRUE	TRUE	TRUE
emb16	Hypercholesterolemia	BOCOCIZUMAB	PCSK9	LDLR	ligand.receptor	hyperlipidemia	MONDO_0021187	3	rs142130958	2015	0.0868126	0.913051	0.992966	-0.0147129	-0.302324	TRUE	TRUE	TRUE
emb16	Hypercholesterolemia	ONGERICIMAB	PCSK9	LDLR	complex	hyperlipidemia	MONDO_0021187	3	rs142130958	2015	0.0868126	0.913051	0.992966	-0.0147129	-0.302324	TRUE	TRUE	TRUE
emb16	Hypercholesterolemia	ONGERICIMAB	PCSK9	LDLR	ligand.receptor	hyperlipidemia	MONDO_0021187	3	rs142130958	2015	0.0868126	0.913051	0.992966	-0.0147129	-0.302324	TRUE	TRUE	TRUE
emb16	Hypercholesterolemia	EVOLOCUMAB	PCSK9	PCSK9	same	hyperlipidemia	MONDO_0021187	3	rs11591147	2495	0.00199725	0.99798	1	-0.0370577	-0.578297	TRUE	TRUE	TRUE
emb16	Hypercholesterolemia	BOCOCIZUMAB	PCSK9	PCSK9	same	hyperlipidemia	MONDO_0021187	3	rs11591147	2495	0.00199725	0.99798	1	-0.0370577	-0.578297	TRUE	TRUE	TRUE
emb16	Hypercholesterolemia	ONGERICIMAB	PCSK9	PCSK9	same	hyperlipidemia	MONDO_0021187	3	rs11591147	2495	0.00199725	0.99798	1	-0.0370577	-0.578297	TRUE	TRUE	TRUE
emb16	Hypercholesterolemia	EVOLOCUMAB	PCSK9	LDLR	complex	hyperlipidemia	MONDO_0021187	3	rs73015020	2060	0.0664361	0.933459	0.99675	-0.0149105	-0.224742	TRUE	TRUE	TRUE
emb16	Hypercholesterolemia	EVOLOCUMAB	PCSK9	LDLR	ligand.receptor	hyperlipidemia	MONDO_0021187	3	rs73015020	2060	0.0664361	0.933459	0.99675	-0.0149105	-0.224742	TRUE	TRUE	TRUE
emb16	Hypercholesterolemia	BOCOCIZUMAB	PCSK9	LDLR	complex	hyperlipidemia	MONDO_0021187	3	rs73015020	2060	0.0664361	0.933459	0.99675	-0.0149105	-0.224742	TRUE	TRUE	TRUE
emb16	Hypercholesterolemia	BOCOCIZUMAB	PCSK9	LDLR	ligand.receptor	hyperlipidemia	MONDO_0021187	3	rs73015020	2060	0.0664361	0.933459	0.99675	-0.0149105	-0.224742	TRUE	TRUE	TRUE
emb16	Hypercholesterolemia	ONGERICIMAB	PCSK9	LDLR	complex	hyperlipidemia	MONDO_0021187	3	rs73015020	2060	0.0664361	0.933459	0.99675	-0.0149105	-0.224742	TRUE	TRUE	TRUE
emb16	Hypercholesterolemia	ONGERICIMAB	PCSK9	LDLR	ligand.receptor	hyperlipidemia	MONDO_0021187	3	rs73015020	2060	0.0664361	0.933459	0.99675	-0.0149105	-0.224742	TRUE	TRUE	TRUE
emb16	Hypercholesterolemia	EVOLOCUMAB	PCSK9	PCSK9	same	hyperlipidemia	MONDO_0021187	3	rs11591147	2466	0.00199724	0.99798	1	-0.0370577	-0.577736	TRUE	TRUE	TRUE
emb16	Hypercholesterolemia	BOCOCIZUMAB	PCSK9	PCSK9	same	hyperlipidemia	MONDO_0021187	3	rs11591147	2466	0.00199724	0.99798	1	-0.0370577	-0.577736	TRUE	TRUE	TRUE
emb16	Hypercholesterolemia	ONGERICIMAB	PCSK9	PCSK9	same	hyperlipidemia	MONDO_0021187	3	rs11591147	2466	0.00199724	0.99798	1	-0.0370577	-0.577736	TRUE	TRUE	TRUE
emb16	Hypercholesterolemia	EVOLOCUMAB	PCSK9	LDLR	complex	hyperlipidemia	MONDO_0021187	3	rs138294113	2040	0.0806407	0.919232	0.993149	-0.0147044	-0.242162	TRUE	TRUE	TRUE
emb16	Hypercholesterolemia	EVOLOCUMAB	PCSK9	LDLR	ligand.receptor	hyperlipidemia	MONDO_0021187	3	rs138294113	2040	0.0806407	0.919232	0.993149	-0.0147044	-0.242162	TRUE	TRUE	TRUE
emb16	Hypercholesterolemia	BOCOCIZUMAB	PCSK9	LDLR	complex	hyperlipidemia	MONDO_0021187	3	rs138294113	2040	0.0806407	0.919232	0.993149	-0.0147044	-0.242162	TRUE	TRUE	TRUE
emb16	Hypercholesterolemia	BOCOCIZUMAB	PCSK9	LDLR	ligand.receptor	hyperlipidemia	MONDO_0021187	3	rs138294113	2040	0.0806407	0.919232	0.993149	-0.0147044	-0.242162	TRUE	TRUE	TRUE
emb16	Hypercholesterolemia	ONGERICIMAB	PCSK9	LDLR	complex	hyperlipidemia	MONDO_0021187	3	rs138294113	2040	0.0806407	0.919232	0.993149	-0.0147044	-0.242162	TRUE	TRUE	TRUE
emb16	Hypercholesterolemia	ONGERICIMAB	PCSK9	LDLR	ligand.receptor	hyperlipidemia	MONDO_0021187	3	rs138294113	2040	0.0806407	0.919232	0.993149	-0.0147044	-0.242162	TRUE	TRUE	TRUE
emb16	Myocardial infarction	EVOLOCUMAB	PCSK9	LDLR	complex	myocardial infarction	EFO_0000612	4	rs61194703	2179	0.0678542	0.932039	0.996124	-0.0149326	-0.101654	TRUE	TRUE	TRUE
emb16	Myocardial infarction	EVOLOCUMAB	PCSK9	LDLR	ligand.receptor	myocardial infarction	EFO_0000612	4	rs61194703	2179	0.0678542	0.932039	0.996124	-0.0149326	-0.101654	TRUE	TRUE	TRUE
emb16	Myocardial infarction	EVOLOCUMAB	PCSK9	PCSK9	same	myocardial infarction	EFO_0000612	4	rs11591147	2008	0.00199712	0.99798	1	-0.0370577	-0.270964	TRUE	TRUE	TRUE
emb16	Myocardial infarction	EVOLOCUMAB	PCSK9	LDLR	complex	myocardial infarction	EFO_0000612	4	rs73015016	1803	0.0793743	0.9205	0.995087	-0.0148147	-0.104569	TRUE	TRUE	TRUE
emb16	Myocardial infarction	EVOLOCUMAB	PCSK9	LDLR	ligand.receptor	myocardial infarction	EFO_0000612	4	rs73015016	1803	0.0793743	0.9205	0.995087	-0.0148147	-0.104569	TRUE	TRUE	TRUE
emb16	Myocardial infarction	EVOLOCUMAB	PCSK9	PCSK9	same	myocardial infarction	EFO_0000612	4	rs11591147	1748	0.00199676	0.997981	1	-0.0370577	-0.293563	TRUE	TRUE	TRUE
emb16	Myocardial infarction	EVOLOCUMAB	PCSK9	LDLR	complex	myocardial infarction	EFO_0000612	4	rs112374545	1510	0.0859524	0.913912	0.99202	-0.0145799	-0.105488	TRUE	TRUE	TRUE
emb16	Myocardial infarction	EVOLOCUMAB	PCSK9	LDLR	ligand.receptor	myocardial infarction	EFO_0000612	4	rs112374545	1510	0.0859524	0.913912	0.99202	-0.0145799	-0.105488	TRUE	TRUE	TRUE
emb16	Myocardial infarction	EVOLOCUMAB	PCSK9	PCSK9	same	myocardial infarction	EFO_0000612	4	rs11591147	2567	0.00199732	0.99798	1	-0.0370577	-0.3174	TRUE	TRUE	TRUE
emb16	Myocardial infarction	EVOLOCUMAB	PCSK9	LDLR	complex	myocardial infarction	EFO_0000612	4	rs148898583	2172	0.08598	0.913884	0.991684	-0.0147272	-0.0925792	TRUE	TRUE	TRUE
emb16	Myocardial infarction	EVOLOCUMAB	PCSK9	LDLR	ligand.receptor	myocardial infarction	EFO_0000612	4	rs148898583	2172	0.08598	0.913884	0.991684	-0.0147272	-0.0925792	TRUE	TRUE	TRUE
emb16	Myocardial infarction	EVOLOCUMAB	PCSK9	LDLR	complex	myocardial infarction	EFO_0000612	4	rs73015020	2177	0.0706014	0.929287	0.99675	-0.0149105	-0.0861777	TRUE	TRUE	TRUE
emb16	Myocardial infarction	EVOLOCUMAB	PCSK9	LDLR	ligand.receptor	myocardial infarction	EFO_0000612	4	rs73015020	2177	0.0706014	0.929287	0.99675	-0.0149105	-0.0861777	TRUE	TRUE	TRUE
emb16	Coronary atherosclerosis	ALIROCUMAB	PCSK9	LDLR	complex	atherosclerosis	EFO_0003914	3	rs77140532	2061	0.0564021	0.943509	0.99826	-0.0149064	-0.13715	TRUE	TRUE	TRUE
emb16	Coronary atherosclerosis	ALIROCUMAB	PCSK9	LDLR	ligand.receptor	atherosclerosis	EFO_0003914	3	rs77140532	2061	0.0564021	0.943509	0.99826	-0.0149064	-0.13715	TRUE	TRUE	TRUE
emb16	Coronary atherosclerosis	INCLISIRAN	PCSK9	LDLR	complex	atherosclerosis	EFO_0003914	3	rs77140532	2061	0.0564021	0.943509	0.99826	-0.0149064	-0.13715	TRUE	TRUE	TRUE
emb16	Coronary atherosclerosis	INCLISIRAN	PCSK9	LDLR	ligand.receptor	atherosclerosis	EFO_0003914	3	rs77140532	2061	0.0564021	0.943509	0.99826	-0.0149064	-0.13715	TRUE	TRUE	TRUE
emb16	Coronary atherosclerosis	INCLISIRAN SODIUM	PCSK9	LDLR	complex	atherosclerosis	EFO_0003914	4	rs77140532	2061	0.0564021	0.943509	0.99826	-0.0149064	-0.13715	TRUE	TRUE	TRUE
emb16	Coronary atherosclerosis	INCLISIRAN SODIUM	PCSK9	LDLR	ligand.receptor	atherosclerosis	EFO_0003914	4	rs77140532	2061	0.0564021	0.943509	0.99826	-0.0149064	-0.13715	TRUE	TRUE	TRUE
emb16	Coronary atherosclerosis	ALIROCUMAB	PCSK9	LDLR	complex	atherosclerosis	EFO_0003914	3	rs73015020	2078	0.0735479	0.926336	0.99675	-0.0149105	-0.125751	TRUE	TRUE	TRUE
emb16	Coronary atherosclerosis	ALIROCUMAB	PCSK9	LDLR	ligand.receptor	atherosclerosis	EFO_0003914	3	rs73015020	2078	0.0735479	0.926336	0.99675	-0.0149105	-0.125751	TRUE	TRUE	TRUE
emb16	Coronary atherosclerosis	INCLISIRAN	PCSK9	LDLR	complex	atherosclerosis	EFO_0003914	3	rs73015020	2078	0.0735479	0.926336	0.99675	-0.0149105	-0.125751	TRUE	TRUE	TRUE
emb16	Coronary atherosclerosis	INCLISIRAN	PCSK9	LDLR	ligand.receptor	atherosclerosis	EFO_0003914	3	rs73015020	2078	0.0735479	0.926336	0.99675	-0.0149105	-0.125751	TRUE	TRUE	TRUE
emb16	Coronary atherosclerosis	INCLISIRAN SODIUM	PCSK9	LDLR	complex	atherosclerosis	EFO_0003914	4	rs73015020	2078	0.0735479	0.926336	0.99675	-0.0149105	-0.125751	TRUE	TRUE	TRUE
emb16	Coronary atherosclerosis	INCLISIRAN SODIUM	PCSK9	LDLR	ligand.receptor	atherosclerosis	EFO_0003914	4	rs73015020	2078	0.0735479	0.926336	0.99675	-0.0149105	-0.125751	TRUE	TRUE	TRUE
emb16	Coronary atherosclerosis	ALIROCUMAB	PCSK9	LDLR	complex	atherosclerosis	EFO_0003914	3	rs61194703	2060	0.063573	0.936327	0.996124	-0.0149326	-0.119559	TRUE	TRUE	TRUE
emb16	Coronary atherosclerosis	ALIROCUMAB	PCSK9	LDLR	ligand.receptor	atherosclerosis	EFO_0003914	3	rs61194703	2060	0.063573	0.936327	0.996124	-0.0149326	-0.119559	TRUE	TRUE	TRUE
emb16	Coronary atherosclerosis	INCLISIRAN	PCSK9	LDLR	complex	atherosclerosis	EFO_0003914	3	rs61194703	2060	0.063573	0.936327	0.996124	-0.0149326	-0.119559	TRUE	TRUE	TRUE
emb16	Coronary atherosclerosis	INCLISIRAN	PCSK9	LDLR	ligand.receptor	atherosclerosis	EFO_0003914	3	rs61194703	2060	0.063573	0.936327	0.996124	-0.0149326	-0.119559	TRUE	TRUE	TRUE
emb16	Coronary atherosclerosis	INCLISIRAN SODIUM	PCSK9	LDLR	complex	atherosclerosis	EFO_0003914	4	rs61194703	2060	0.063573	0.936327	0.996124	-0.0149326	-0.119559	TRUE	TRUE	TRUE
emb16	Coronary atherosclerosis	INCLISIRAN SODIUM	PCSK9	LDLR	ligand.receptor	atherosclerosis	EFO_0003914	4	rs61194703	2060	0.063573	0.936327	0.996124	-0.0149326	-0.119559	TRUE	TRUE	TRUE
emb16	Coronary atherosclerosis	ALIROCUMAB	PCSK9	LDLR	complex	atherosclerosis	EFO_0003914	3	rs12151108	2061	0.0636065	0.936293	0.993591	-0.0147787	-0.116894	TRUE	TRUE	TRUE
emb16	Coronary atherosclerosis	ALIROCUMAB	PCSK9	LDLR	ligand.receptor	atherosclerosis	EFO_0003914	3	rs12151108	2061	0.0636065	0.936293	0.993591	-0.0147787	-0.116894	TRUE	TRUE	TRUE
emb16	Coronary atherosclerosis	INCLISIRAN	PCSK9	LDLR	complex	atherosclerosis	EFO_0003914	3	rs12151108	2061	0.0636065	0.936293	0.993591	-0.0147787	-0.116894	TRUE	TRUE	TRUE
emb16	Coronary atherosclerosis	INCLISIRAN	PCSK9	LDLR	ligand.receptor	atherosclerosis	EFO_0003914	3	rs12151108	2061	0.0636065	0.936293	0.993591	-0.0147787	-0.116894	TRUE	TRUE	TRUE
emb16	Coronary atherosclerosis	INCLISIRAN SODIUM	PCSK9	LDLR	complex	atherosclerosis	EFO_0003914	4	rs12151108	2061	0.0636065	0.936293	0.993591	-0.0147787	-0.116894	TRUE	TRUE	TRUE
emb16	Coronary atherosclerosis	INCLISIRAN SODIUM	PCSK9	LDLR	ligand.receptor	atherosclerosis	EFO_0003914	4	rs12151108	2061	0.0636065	0.936293	0.993591	-0.0147787	-0.116894	TRUE	TRUE	TRUE
emb16	Coronary atherosclerosis	COLCHICINE	TUBA1A	IGF2BP1	complex	coronary artery disease	EFO_0001645	3	rs4794018	3567	0.0353754	0.931037	0.999741	-0.00822574	-0.0497421	TRUE	TRUE	TRUE
emb16	Coronary atherosclerosis	COLCHICINE	TUBB1	IGF2BP1	complex	coronary artery disease	EFO_0001645	3	rs4794018	3567	0.0353754	0.931037	0.999741	-0.00822574	-0.0497421	TRUE	TRUE	TRUE
emb17	Type 2 diabetes	METFORMIN	GPD2	SLC39A8	complex	metabolic syndrome	EFO_0000195	3	rs13135092	1549	0.011929	0.987858	1	0.0216858	0.0701627	TRUE	TRUE	TRUE
emb17	Type 2 diabetes	METFORMIN HYDROCHLORIDE	GPD2	SLC39A8	complex	metabolic syndrome	EFO_0000195	3	rs13135092	1549	0.011929	0.987858	1	0.0216858	0.0701627	TRUE	TRUE	TRUE
emb17	Type 2 diabetes	METFORMIN	GPD2	SLC39A8	complex	metabolic syndrome	EFO_0000195	3	rs13107325	412	0.00211375	0.996738	1	0.0202563	0.0421122	TRUE	TRUE	TRUE
emb17	Type 2 diabetes	METFORMIN HYDROCHLORIDE	GPD2	SLC39A8	complex	metabolic syndrome	EFO_0000195	3	rs13107325	412	0.00211375	0.996738	1	0.0202563	0.0421122	TRUE	TRUE	TRUE
emb17	Delirium dementia and amnestic and other cognitive disorders	ADUCANUMAB	APP	APOE	complex	alzheimer disease	MONDO_0004975	4	rs429358	3901	0.00437024	0.99563	1	-0.0223856	1.1666	FALSE	TRUE	TRUE
emb17	Delirium dementia and amnestic and other cognitive disorders	LECANEMAB	APP	APOE	complex	alzheimer disease	MONDO_0004975	4	rs429358	3901	0.00437024	0.99563	1	-0.0223856	1.1666	FALSE	TRUE	TRUE
emb17	Delirium dementia and amnestic and other cognitive disorders	RIVASTIGMINE	BCHE	APOE	complex	alzheimer disease	MONDO_0004975	4	rs429358	3901	0.00437024	0.99563	1	-0.0223856	1.1666	FALSE	TRUE	TRUE
emb17	Delirium dementia and amnestic and other cognitive disorders	ADUCANUMAB	APP	APOE	complex	alzheimer disease	MONDO_0004975	4	rs429358	3493	0.00437024	0.99563	1	-0.0223856	0.820088	FALSE	TRUE	TRUE
emb17	Delirium dementia and amnestic and other cognitive disorders	LECANEMAB	APP	APOE	complex	alzheimer disease	MONDO_0004975	4	rs429358	3493	0.00437024	0.99563	1	-0.0223856	0.820088	FALSE	TRUE	TRUE
emb17	Delirium dementia and amnestic and other cognitive disorders	RIVASTIGMINE	BCHE	APOE	complex	alzheimer disease	MONDO_0004975	4	rs429358	3493	0.00437024	0.99563	1	-0.0223856	0.820088	FALSE	TRUE	TRUE
emb17	Delirium dementia and amnestic and other cognitive disorders	ADUCANUMAB	APP	APOE	complex	alzheimer disease	MONDO_0004975	4	rs429358	3885	0.00437026	0.99563	1	-0.0223856	1.4439	FALSE	TRUE	TRUE
emb17	Delirium dementia and amnestic and other cognitive disorders	LECANEMAB	APP	APOE	complex	alzheimer disease	MONDO_0004975	4	rs429358	3885	0.00437026	0.99563	1	-0.0223856	1.4439	FALSE	TRUE	TRUE
emb17	Delirium dementia and amnestic and other cognitive disorders	RIVASTIGMINE	BCHE	APOE	complex	alzheimer disease	MONDO_0004975	4	rs429358	3885	0.00437026	0.99563	1	-0.0223856	1.4439	FALSE	TRUE	TRUE
emb17	Delirium dementia and amnestic and other cognitive disorders	ADUCANUMAB	APP	APOE	complex	alzheimer disease	MONDO_0004975	4	rs429358	2583	0.00344975	0.99655	1	-0.0223856	0.152484	FALSE	TRUE	TRUE
emb17	Delirium dementia and amnestic and other cognitive disorders	LECANEMAB	APP	APOE	complex	alzheimer disease	MONDO_0004975	4	rs429358	2583	0.00344975	0.99655	1	-0.0223856	0.152484	FALSE	TRUE	TRUE
emb17	Delirium dementia and amnestic and other cognitive disorders	RIVASTIGMINE	BCHE	APOE	complex	alzheimer disease	MONDO_0004975	4	rs429358	2583	0.00344975	0.99655	1	-0.0223856	0.152484	FALSE	TRUE	TRUE
emb17	Delirium dementia and amnestic and other cognitive disorders	ADUCANUMAB	APP	APOE	complex	alzheimer disease	MONDO_0004975	4	rs429358	3958	0.00285331	0.997147	1	-0.0223856	1.17924	FALSE	TRUE	TRUE
emb17	Delirium dementia and amnestic and other cognitive disorders	LECANEMAB	APP	APOE	complex	alzheimer disease	MONDO_0004975	4	rs429358	3958	0.00285331	0.997147	1	-0.0223856	1.17924	FALSE	TRUE	TRUE
emb17	Delirium dementia and amnestic and other cognitive disorders	RIVASTIGMINE	BCHE	APOE	complex	alzheimer disease	MONDO_0004975	4	rs429358	3958	0.00285331	0.997147	1	-0.0223856	1.17924	FALSE	TRUE	TRUE
emb17	Delirium dementia and amnestic and other cognitive disorders	ADUCANUMAB	APP	APOE	complex	alzheimer disease	MONDO_0004975	4	rs429358	3885	0.00437025	0.99563	1	-0.0223856	1.4404	FALSE	TRUE	TRUE
emb17	Delirium dementia and amnestic and other cognitive disorders	LECANEMAB	APP	APOE	complex	alzheimer disease	MONDO_0004975	4	rs429358	3885	0.00437025	0.99563	1	-0.0223856	1.4404	FALSE	TRUE	TRUE
emb17	Delirium dementia and amnestic and other cognitive disorders	RIVASTIGMINE	BCHE	APOE	complex	alzheimer disease	MONDO_0004975	4	rs429358	3885	0.00437025	0.99563	1	-0.0223856	1.4404	FALSE	TRUE	TRUE
emb17	Body mass index	METFORMIN	GPD2	SLC39A8	complex	obesity	EFO_0001073	3	rs13107325	2111	0.0617635	0.93716	0.886336	0.0202563	0.107697	TRUE	TRUE	TRUE
emb17	Body mass index	METFORMIN	GPD2	SLC39A8	complex	obesity	EFO_0001073	3	rs13135092	2103	0.0134509	0.986315	1	0.0216858	0.100594	TRUE	TRUE	TRUE
emb17	Body mass index	METFORMIN	GPD2	SLC39A8	complex	obesity	EFO_0001073	3	rs13107325	2116	0.0619307	0.93699	0.886336	0.0202563	0.108142	TRUE	TRUE	TRUE
emb17	Body mass index	METFORMIN	GPD2	SLC39A8	complex	obesity	EFO_0001073	3	rs13107325	2110	0.0350957	0.964293	0.886336	0.0202563	0.102808	TRUE	TRUE	TRUE
emb18	Congestive heart failure (CHF) NOS	PREDNISONE	NR3C1	BMAL1	complex	heart failure	EFO_0003144	3	rs12805304	2606	0.10961	0.886114	1	-0.0125307	-0.0226	TRUE	TRUE	TRUE
emb19	Hypercholesterolemia	ALIROCUMAB	PCSK9	LDLR	complex	hypercholesterolemia	HP_0003124	3	rs138294113	2074	0.0845483	0.853389	0.987655	-0.0140621	-0.121332	TRUE	TRUE	TRUE
emb19	Hypercholesterolemia	ALIROCUMAB	PCSK9	LDLR	ligand.receptor	hypercholesterolemia	HP_0003124	3	rs138294113	2074	0.0845483	0.853389	0.987655	-0.0140621	-0.121332	TRUE	TRUE	TRUE
emb19	Hypercholesterolemia	MIPOMERSEN	APOB	LDLR	ligand.receptor	hypercholesterolemia	HP_0003124	3	rs138294113	2074	0.0845483	0.853389	0.987655	-0.0140621	-0.121332	TRUE	TRUE	TRUE
emb19	Hypercholesterolemia	EVOLOCUMAB	PCSK9	LDLR	complex	hypercholesterolemia	HP_0003124	4	rs138294113	2074	0.0845483	0.853389	0.987655	-0.0140621	-0.121332	TRUE	TRUE	TRUE
emb19	Hypercholesterolemia	EVOLOCUMAB	PCSK9	LDLR	ligand.receptor	hypercholesterolemia	HP_0003124	4	rs138294113	2074	0.0845483	0.853389	0.987655	-0.0140621	-0.121332	TRUE	TRUE	TRUE
emb19	Hypercholesterolemia	INCLISIRAN	PCSK9	LDLR	complex	hypercholesterolemia	HP_0003124	3	rs138294113	2074	0.0845483	0.853389	0.987655	-0.0140621	-0.121332	TRUE	TRUE	TRUE
emb19	Hypercholesterolemia	INCLISIRAN	PCSK9	LDLR	ligand.receptor	hypercholesterolemia	HP_0003124	3	rs138294113	2074	0.0845483	0.853389	0.987655	-0.0140621	-0.121332	TRUE	TRUE	TRUE
emb19	Hypercholesterolemia	TAFOLECIMAB	PCSK9	LDLR	complex	hypercholesterolemia	HP_0003124	3	rs138294113	2074	0.0845483	0.853389	0.987655	-0.0140621	-0.121332	TRUE	TRUE	TRUE
emb19	Hypercholesterolemia	TAFOLECIMAB	PCSK9	LDLR	ligand.receptor	hypercholesterolemia	HP_0003124	3	rs138294113	2074	0.0845483	0.853389	0.987655	-0.0140621	-0.121332	TRUE	TRUE	TRUE
emb19	Hypercholesterolemia	LERODALCIBEP	PCSK9	LDLR	complex	hypercholesterolemia	HP_0003124	3	rs138294113	2074	0.0845483	0.853389	0.987655	-0.0140621	-0.121332	TRUE	TRUE	TRUE
emb19	Hypercholesterolemia	LERODALCIBEP	PCSK9	LDLR	ligand.receptor	hypercholesterolemia	HP_0003124	3	rs138294113	2074	0.0845483	0.853389	0.987655	-0.0140621	-0.121332	TRUE	TRUE	TRUE
emb19	Hypercholesterolemia	MIPOMERSEN SODIUM	APOB	LDLR	ligand.receptor	hypercholesterolemia	HP_0003124	3	rs138294113	2074	0.0845483	0.853389	0.987655	-0.0140621	-0.121332	TRUE	TRUE	TRUE
emb19	Hypercholesterolemia	ALIROCUMAB	PCSK9	LDLR	complex	hypercholesterolemia	HP_0003124	3	rs73015024	2070	0.087983	0.84744	0.990814	-0.014021	-0.135405	TRUE	TRUE	TRUE
emb19	Hypercholesterolemia	ALIROCUMAB	PCSK9	LDLR	ligand.receptor	hypercholesterolemia	HP_0003124	3	rs73015024	2070	0.087983	0.84744	0.990814	-0.014021	-0.135405	TRUE	TRUE	TRUE
emb19	Hypercholesterolemia	MIPOMERSEN	APOB	LDLR	ligand.receptor	hypercholesterolemia	HP_0003124	3	rs73015024	2070	0.087983	0.84744	0.990814	-0.014021	-0.135405	TRUE	TRUE	TRUE
emb19	Hypercholesterolemia	EVOLOCUMAB	PCSK9	LDLR	complex	hypercholesterolemia	HP_0003124	4	rs73015024	2070	0.087983	0.84744	0.990814	-0.014021	-0.135405	TRUE	TRUE	TRUE
emb19	Hypercholesterolemia	EVOLOCUMAB	PCSK9	LDLR	ligand.receptor	hypercholesterolemia	HP_0003124	4	rs73015024	2070	0.087983	0.84744	0.990814	-0.014021	-0.135405	TRUE	TRUE	TRUE
emb19	Hypercholesterolemia	INCLISIRAN	PCSK9	LDLR	complex	hypercholesterolemia	HP_0003124	3	rs73015024	2070	0.087983	0.84744	0.990814	-0.014021	-0.135405	TRUE	TRUE	TRUE
emb19	Hypercholesterolemia	INCLISIRAN	PCSK9	LDLR	ligand.receptor	hypercholesterolemia	HP_0003124	3	rs73015024	2070	0.087983	0.84744	0.990814	-0.014021	-0.135405	TRUE	TRUE	TRUE
emb19	Hypercholesterolemia	TAFOLECIMAB	PCSK9	LDLR	complex	hypercholesterolemia	HP_0003124	3	rs73015024	2070	0.087983	0.84744	0.990814	-0.014021	-0.135405	TRUE	TRUE	TRUE
emb19	Hypercholesterolemia	TAFOLECIMAB	PCSK9	LDLR	ligand.receptor	hypercholesterolemia	HP_0003124	3	rs73015024	2070	0.087983	0.84744	0.990814	-0.014021	-0.135405	TRUE	TRUE	TRUE
emb19	Hypercholesterolemia	LERODALCIBEP	PCSK9	LDLR	complex	hypercholesterolemia	HP_0003124	3	rs73015024	2070	0.087983	0.84744	0.990814	-0.014021	-0.135405	TRUE	TRUE	TRUE
emb19	Hypercholesterolemia	LERODALCIBEP	PCSK9	LDLR	ligand.receptor	hypercholesterolemia	HP_0003124	3	rs73015024	2070	0.087983	0.84744	0.990814	-0.014021	-0.135405	TRUE	TRUE	TRUE
emb19	Hypercholesterolemia	MIPOMERSEN SODIUM	APOB	LDLR	ligand.receptor	hypercholesterolemia	HP_0003124	3	rs73015024	2070	0.087983	0.84744	0.990814	-0.014021	-0.135405	TRUE	TRUE	TRUE
emb19	Hypercholesterolemia	ALIROCUMAB	PCSK9	LDLR	complex	hypercholesterolemia	HP_0003124	3	rs142130958	2072	0.0880515	0.847321	0.987411	-0.0140575	-0.114221	TRUE	TRUE	TRUE
emb19	Hypercholesterolemia	ALIROCUMAB	PCSK9	LDLR	ligand.receptor	hypercholesterolemia	HP_0003124	3	rs142130958	2072	0.0880515	0.847321	0.987411	-0.0140575	-0.114221	TRUE	TRUE	TRUE
emb19	Hypercholesterolemia	MIPOMERSEN	APOB	LDLR	ligand.receptor	hypercholesterolemia	HP_0003124	3	rs142130958	2072	0.0880515	0.847321	0.987411	-0.0140575	-0.114221	TRUE	TRUE	TRUE
emb19	Hypercholesterolemia	EVOLOCUMAB	PCSK9	LDLR	complex	hypercholesterolemia	HP_0003124	4	rs142130958	2072	0.0880515	0.847321	0.987411	-0.0140575	-0.114221	TRUE	TRUE	TRUE
emb19	Hypercholesterolemia	EVOLOCUMAB	PCSK9	LDLR	ligand.receptor	hypercholesterolemia	HP_0003124	4	rs142130958	2072	0.0880515	0.847321	0.987411	-0.0140575	-0.114221	TRUE	TRUE	TRUE
emb19	Hypercholesterolemia	INCLISIRAN	PCSK9	LDLR	complex	hypercholesterolemia	HP_0003124	3	rs142130958	2072	0.0880515	0.847321	0.987411	-0.0140575	-0.114221	TRUE	TRUE	TRUE
emb19	Hypercholesterolemia	INCLISIRAN	PCSK9	LDLR	ligand.receptor	hypercholesterolemia	HP_0003124	3	rs142130958	2072	0.0880515	0.847321	0.987411	-0.0140575	-0.114221	TRUE	TRUE	TRUE
emb19	Hypercholesterolemia	TAFOLECIMAB	PCSK9	LDLR	complex	hypercholesterolemia	HP_0003124	3	rs142130958	2072	0.0880515	0.847321	0.987411	-0.0140575	-0.114221	TRUE	TRUE	TRUE
emb19	Hypercholesterolemia	TAFOLECIMAB	PCSK9	LDLR	ligand.receptor	hypercholesterolemia	HP_0003124	3	rs142130958	2072	0.0880515	0.847321	0.987411	-0.0140575	-0.114221	TRUE	TRUE	TRUE
emb19	Hypercholesterolemia	LERODALCIBEP	PCSK9	LDLR	complex	hypercholesterolemia	HP_0003124	3	rs142130958	2072	0.0880515	0.847321	0.987411	-0.0140575	-0.114221	TRUE	TRUE	TRUE
emb19	Hypercholesterolemia	LERODALCIBEP	PCSK9	LDLR	ligand.receptor	hypercholesterolemia	HP_0003124	3	rs142130958	2072	0.0880515	0.847321	0.987411	-0.0140575	-0.114221	TRUE	TRUE	TRUE
emb19	Hypercholesterolemia	MIPOMERSEN SODIUM	APOB	LDLR	ligand.receptor	hypercholesterolemia	HP_0003124	3	rs142130958	2072	0.0880515	0.847321	0.987411	-0.0140575	-0.114221	TRUE	TRUE	TRUE
emb19	Hypercholesterolemia	ALIROCUMAB	PCSK9	LDLR	complex	hypercholesterolemia	HP_0003124	3	rs142130958	2048	0.0882347	0.846975	0.987411	-0.0140575	-0.299364	TRUE	TRUE	TRUE
emb19	Hypercholesterolemia	ALIROCUMAB	PCSK9	LDLR	ligand.receptor	hypercholesterolemia	HP_0003124	3	rs142130958	2048	0.0882347	0.846975	0.987411	-0.0140575	-0.299364	TRUE	TRUE	TRUE
emb19	Hypercholesterolemia	MIPOMERSEN	APOB	LDLR	ligand.receptor	hypercholesterolemia	HP_0003124	3	rs142130958	2048	0.0882347	0.846975	0.987411	-0.0140575	-0.299364	TRUE	TRUE	TRUE
emb19	Hypercholesterolemia	EVOLOCUMAB	PCSK9	LDLR	complex	hypercholesterolemia	HP_0003124	4	rs142130958	2048	0.0882347	0.846975	0.987411	-0.0140575	-0.299364	TRUE	TRUE	TRUE
emb19	Hypercholesterolemia	EVOLOCUMAB	PCSK9	LDLR	ligand.receptor	hypercholesterolemia	HP_0003124	4	rs142130958	2048	0.0882347	0.846975	0.987411	-0.0140575	-0.299364	TRUE	TRUE	TRUE
emb19	Hypercholesterolemia	INCLISIRAN	PCSK9	LDLR	complex	hypercholesterolemia	HP_0003124	3	rs142130958	2048	0.0882347	0.846975	0.987411	-0.0140575	-0.299364	TRUE	TRUE	TRUE
emb19	Hypercholesterolemia	INCLISIRAN	PCSK9	LDLR	ligand.receptor	hypercholesterolemia	HP_0003124	3	rs142130958	2048	0.0882347	0.846975	0.987411	-0.0140575	-0.299364	TRUE	TRUE	TRUE
emb19	Hypercholesterolemia	TAFOLECIMAB	PCSK9	LDLR	complex	hypercholesterolemia	HP_0003124	3	rs142130958	2048	0.0882347	0.846975	0.987411	-0.0140575	-0.299364	TRUE	TRUE	TRUE
emb19	Hypercholesterolemia	TAFOLECIMAB	PCSK9	LDLR	ligand.receptor	hypercholesterolemia	HP_0003124	3	rs142130958	2048	0.0882347	0.846975	0.987411	-0.0140575	-0.299364	TRUE	TRUE	TRUE
emb19	Hypercholesterolemia	LERODALCIBEP	PCSK9	LDLR	complex	hypercholesterolemia	HP_0003124	3	rs142130958	2048	0.0882347	0.846975	0.987411	-0.0140575	-0.299364	TRUE	TRUE	TRUE
emb19	Hypercholesterolemia	LERODALCIBEP	PCSK9	LDLR	ligand.receptor	hypercholesterolemia	HP_0003124	3	rs142130958	2048	0.0882347	0.846975	0.987411	-0.0140575	-0.299364	TRUE	TRUE	TRUE
emb19	Hypercholesterolemia	MIPOMERSEN SODIUM	APOB	LDLR	ligand.receptor	hypercholesterolemia	HP_0003124	3	rs142130958	2048	0.0882347	0.846975	0.987411	-0.0140575	-0.299364	TRUE	TRUE	TRUE
emb19	Hypercholesterolemia	ALIROCUMAB	PCSK9	LDLR	complex	hypercholesterolemia	HP_0003124	3	rs12151108	2089	0.0810013	0.859561	0.990646	-0.0140284	-0.274597	TRUE	TRUE	TRUE
emb19	Hypercholesterolemia	ALIROCUMAB	PCSK9	LDLR	ligand.receptor	hypercholesterolemia	HP_0003124	3	rs12151108	2089	0.0810013	0.859561	0.990646	-0.0140284	-0.274597	TRUE	TRUE	TRUE
emb19	Hypercholesterolemia	MIPOMERSEN	APOB	LDLR	ligand.receptor	hypercholesterolemia	HP_0003124	3	rs12151108	2089	0.0810013	0.859561	0.990646	-0.0140284	-0.274597	TRUE	TRUE	TRUE
emb19	Hypercholesterolemia	EVOLOCUMAB	PCSK9	LDLR	complex	hypercholesterolemia	HP_0003124	4	rs12151108	2089	0.0810013	0.859561	0.990646	-0.0140284	-0.274597	TRUE	TRUE	TRUE
emb19	Hypercholesterolemia	EVOLOCUMAB	PCSK9	LDLR	ligand.receptor	hypercholesterolemia	HP_0003124	4	rs12151108	2089	0.0810013	0.859561	0.990646	-0.0140284	-0.274597	TRUE	TRUE	TRUE
emb19	Hypercholesterolemia	INCLISIRAN	PCSK9	LDLR	complex	hypercholesterolemia	HP_0003124	3	rs12151108	2089	0.0810013	0.859561	0.990646	-0.0140284	-0.274597	TRUE	TRUE	TRUE
emb19	Hypercholesterolemia	INCLISIRAN	PCSK9	LDLR	ligand.receptor	hypercholesterolemia	HP_0003124	3	rs12151108	2089	0.0810013	0.859561	0.990646	-0.0140284	-0.274597	TRUE	TRUE	TRUE
emb19	Hypercholesterolemia	TAFOLECIMAB	PCSK9	LDLR	complex	hypercholesterolemia	HP_0003124	3	rs12151108	2089	0.0810013	0.859561	0.990646	-0.0140284	-0.274597	TRUE	TRUE	TRUE
emb19	Hypercholesterolemia	TAFOLECIMAB	PCSK9	LDLR	ligand.receptor	hypercholesterolemia	HP_0003124	3	rs12151108	2089	0.0810013	0.859561	0.990646	-0.0140284	-0.274597	TRUE	TRUE	TRUE
emb19	Hypercholesterolemia	LERODALCIBEP	PCSK9	LDLR	complex	hypercholesterolemia	HP_0003124	3	rs12151108	2089	0.0810013	0.859561	0.990646	-0.0140284	-0.274597	TRUE	TRUE	TRUE
emb19	Hypercholesterolemia	LERODALCIBEP	PCSK9	LDLR	ligand.receptor	hypercholesterolemia	HP_0003124	3	rs12151108	2089	0.0810013	0.859561	0.990646	-0.0140284	-0.274597	TRUE	TRUE	TRUE
emb19	Hypercholesterolemia	MIPOMERSEN SODIUM	APOB	LDLR	ligand.receptor	hypercholesterolemia	HP_0003124	3	rs12151108	2089	0.0810013	0.859561	0.990646	-0.0140284	-0.274597	TRUE	TRUE	TRUE
emb19	Hypercholesterolemia	ALIROCUMAB	PCSK9	LDLR	complex	hypercholesterolemia	HP_0003124	3	rs138294113	2067	0.0846048	0.853294	0.987655	-0.0140621	-0.275356	TRUE	TRUE	TRUE
emb19	Hypercholesterolemia	ALIROCUMAB	PCSK9	LDLR	ligand.receptor	hypercholesterolemia	HP_0003124	3	rs138294113	2067	0.0846048	0.853294	0.987655	-0.0140621	-0.275356	TRUE	TRUE	TRUE
emb19	Hypercholesterolemia	MIPOMERSEN	APOB	LDLR	ligand.receptor	hypercholesterolemia	HP_0003124	3	rs138294113	2067	0.0846048	0.853294	0.987655	-0.0140621	-0.275356	TRUE	TRUE	TRUE
emb19	Hypercholesterolemia	EVOLOCUMAB	PCSK9	LDLR	complex	hypercholesterolemia	HP_0003124	4	rs138294113	2067	0.0846048	0.853294	0.987655	-0.0140621	-0.275356	TRUE	TRUE	TRUE
emb19	Hypercholesterolemia	EVOLOCUMAB	PCSK9	LDLR	ligand.receptor	hypercholesterolemia	HP_0003124	4	rs138294113	2067	0.0846048	0.853294	0.987655	-0.0140621	-0.275356	TRUE	TRUE	TRUE
emb19	Hypercholesterolemia	INCLISIRAN	PCSK9	LDLR	complex	hypercholesterolemia	HP_0003124	3	rs138294113	2067	0.0846048	0.853294	0.987655	-0.0140621	-0.275356	TRUE	TRUE	TRUE
emb19	Hypercholesterolemia	INCLISIRAN	PCSK9	LDLR	ligand.receptor	hypercholesterolemia	HP_0003124	3	rs138294113	2067	0.0846048	0.853294	0.987655	-0.0140621	-0.275356	TRUE	TRUE	TRUE
emb19	Hypercholesterolemia	TAFOLECIMAB	PCSK9	LDLR	complex	hypercholesterolemia	HP_0003124	3	rs138294113	2067	0.0846048	0.853294	0.987655	-0.0140621	-0.275356	TRUE	TRUE	TRUE
emb19	Hypercholesterolemia	TAFOLECIMAB	PCSK9	LDLR	ligand.receptor	hypercholesterolemia	HP_0003124	3	rs138294113	2067	0.0846048	0.853294	0.987655	-0.0140621	-0.275356	TRUE	TRUE	TRUE
emb19	Hypercholesterolemia	LERODALCIBEP	PCSK9	LDLR	complex	hypercholesterolemia	HP_0003124	3	rs138294113	2067	0.0846048	0.853294	0.987655	-0.0140621	-0.275356	TRUE	TRUE	TRUE
emb19	Hypercholesterolemia	LERODALCIBEP	PCSK9	LDLR	ligand.receptor	hypercholesterolemia	HP_0003124	3	rs138294113	2067	0.0846048	0.853294	0.987655	-0.0140621	-0.275356	TRUE	TRUE	TRUE
emb19	Hypercholesterolemia	MIPOMERSEN SODIUM	APOB	LDLR	ligand.receptor	hypercholesterolemia	HP_0003124	3	rs138294113	2067	0.0846048	0.853294	0.987655	-0.0140621	-0.275356	TRUE	TRUE	TRUE
emb19	Hypercholesterolemia	ALIROCUMAB	PCSK9	LDLR	complex	hypercholesterolemia	HP_0003124	3	rs142130958	2053	0.0881427	0.847144	0.987411	-0.0140575	-0.232698	TRUE	TRUE	TRUE
emb19	Hypercholesterolemia	ALIROCUMAB	PCSK9	LDLR	ligand.receptor	hypercholesterolemia	HP_0003124	3	rs142130958	2053	0.0881427	0.847144	0.987411	-0.0140575	-0.232698	TRUE	TRUE	TRUE
emb19	Hypercholesterolemia	MIPOMERSEN	APOB	LDLR	ligand.receptor	hypercholesterolemia	HP_0003124	3	rs142130958	2053	0.0881427	0.847144	0.987411	-0.0140575	-0.232698	TRUE	TRUE	TRUE
emb19	Hypercholesterolemia	EVOLOCUMAB	PCSK9	LDLR	complex	hypercholesterolemia	HP_0003124	4	rs142130958	2053	0.0881427	0.847144	0.987411	-0.0140575	-0.232698	TRUE	TRUE	TRUE
emb19	Hypercholesterolemia	EVOLOCUMAB	PCSK9	LDLR	ligand.receptor	hypercholesterolemia	HP_0003124	4	rs142130958	2053	0.0881427	0.847144	0.987411	-0.0140575	-0.232698	TRUE	TRUE	TRUE
emb19	Hypercholesterolemia	INCLISIRAN	PCSK9	LDLR	complex	hypercholesterolemia	HP_0003124	3	rs142130958	2053	0.0881427	0.847144	0.987411	-0.0140575	-0.232698	TRUE	TRUE	TRUE
emb19	Hypercholesterolemia	INCLISIRAN	PCSK9	LDLR	ligand.receptor	hypercholesterolemia	HP_0003124	3	rs142130958	2053	0.0881427	0.847144	0.987411	-0.0140575	-0.232698	TRUE	TRUE	TRUE
emb19	Hypercholesterolemia	TAFOLECIMAB	PCSK9	LDLR	complex	hypercholesterolemia	HP_0003124	3	rs142130958	2053	0.0881427	0.847144	0.987411	-0.0140575	-0.232698	TRUE	TRUE	TRUE
emb19	Hypercholesterolemia	TAFOLECIMAB	PCSK9	LDLR	ligand.receptor	hypercholesterolemia	HP_0003124	3	rs142130958	2053	0.0881427	0.847144	0.987411	-0.0140575	-0.232698	TRUE	TRUE	TRUE
emb19	Hypercholesterolemia	LERODALCIBEP	PCSK9	LDLR	complex	hypercholesterolemia	HP_0003124	3	rs142130958	2053	0.0881427	0.847144	0.987411	-0.0140575	-0.232698	TRUE	TRUE	TRUE
emb19	Hypercholesterolemia	LERODALCIBEP	PCSK9	LDLR	ligand.receptor	hypercholesterolemia	HP_0003124	3	rs142130958	2053	0.0881427	0.847144	0.987411	-0.0140575	-0.232698	TRUE	TRUE	TRUE
emb19	Hypercholesterolemia	MIPOMERSEN SODIUM	APOB	LDLR	ligand.receptor	hypercholesterolemia	HP_0003124	3	rs142130958	2053	0.0881427	0.847144	0.987411	-0.0140575	-0.232698	TRUE	TRUE	TRUE
emb19	Hypercholesterolemia	ALIROCUMAB	PCSK9	LDLR	complex	hypercholesterolemia	HP_0003124	3	rs143020224	2087	0.0832404	0.855678	0.983215	-0.0140601	-0.131028	TRUE	TRUE	TRUE
emb19	Hypercholesterolemia	ALIROCUMAB	PCSK9	LDLR	ligand.receptor	hypercholesterolemia	HP_0003124	3	rs143020224	2087	0.0832404	0.855678	0.983215	-0.0140601	-0.131028	TRUE	TRUE	TRUE
emb19	Hypercholesterolemia	MIPOMERSEN	APOB	LDLR	ligand.receptor	hypercholesterolemia	HP_0003124	3	rs143020224	2087	0.0832404	0.855678	0.983215	-0.0140601	-0.131028	TRUE	TRUE	TRUE
emb19	Hypercholesterolemia	EVOLOCUMAB	PCSK9	LDLR	complex	hypercholesterolemia	HP_0003124	4	rs143020224	2087	0.0832404	0.855678	0.983215	-0.0140601	-0.131028	TRUE	TRUE	TRUE
emb19	Hypercholesterolemia	EVOLOCUMAB	PCSK9	LDLR	ligand.receptor	hypercholesterolemia	HP_0003124	4	rs143020224	2087	0.0832404	0.855678	0.983215	-0.0140601	-0.131028	TRUE	TRUE	TRUE
emb19	Hypercholesterolemia	INCLISIRAN	PCSK9	LDLR	complex	hypercholesterolemia	HP_0003124	3	rs143020224	2087	0.0832404	0.855678	0.983215	-0.0140601	-0.131028	TRUE	TRUE	TRUE
emb19	Hypercholesterolemia	INCLISIRAN	PCSK9	LDLR	ligand.receptor	hypercholesterolemia	HP_0003124	3	rs143020224	2087	0.0832404	0.855678	0.983215	-0.0140601	-0.131028	TRUE	TRUE	TRUE
emb19	Hypercholesterolemia	TAFOLECIMAB	PCSK9	LDLR	complex	hypercholesterolemia	HP_0003124	3	rs143020224	2087	0.0832404	0.855678	0.983215	-0.0140601	-0.131028	TRUE	TRUE	TRUE
emb19	Hypercholesterolemia	TAFOLECIMAB	PCSK9	LDLR	ligand.receptor	hypercholesterolemia	HP_0003124	3	rs143020224	2087	0.0832404	0.855678	0.983215	-0.0140601	-0.131028	TRUE	TRUE	TRUE
emb19	Hypercholesterolemia	LERODALCIBEP	PCSK9	LDLR	complex	hypercholesterolemia	HP_0003124	3	rs143020224	2087	0.0832404	0.855678	0.983215	-0.0140601	-0.131028	TRUE	TRUE	TRUE
emb19	Hypercholesterolemia	LERODALCIBEP	PCSK9	LDLR	ligand.receptor	hypercholesterolemia	HP_0003124	3	rs143020224	2087	0.0832404	0.855678	0.983215	-0.0140601	-0.131028	TRUE	TRUE	TRUE
emb19	Hypercholesterolemia	MIPOMERSEN SODIUM	APOB	LDLR	ligand.receptor	hypercholesterolemia	HP_0003124	3	rs143020224	2087	0.0832404	0.855678	0.983215	-0.0140601	-0.131028	TRUE	TRUE	TRUE
emb19	Hypercholesterolemia	ALIROCUMAB	PCSK9	LDLR	complex	hypercholesterolemia	HP_0003124	3	rs142130958	2073	0.0890799	0.845538	0.987411	-0.0140575	-0.152721	TRUE	TRUE	TRUE
emb19	Hypercholesterolemia	ALIROCUMAB	PCSK9	LDLR	ligand.receptor	hypercholesterolemia	HP_0003124	3	rs142130958	2073	0.0890799	0.845538	0.987411	-0.0140575	-0.152721	TRUE	TRUE	TRUE
emb19	Hypercholesterolemia	MIPOMERSEN	APOB	LDLR	ligand.receptor	hypercholesterolemia	HP_0003124	3	rs142130958	2073	0.0890799	0.845538	0.987411	-0.0140575	-0.152721	TRUE	TRUE	TRUE
emb19	Hypercholesterolemia	EVOLOCUMAB	PCSK9	LDLR	complex	hypercholesterolemia	HP_0003124	4	rs142130958	2073	0.0890799	0.845538	0.987411	-0.0140575	-0.152721	TRUE	TRUE	TRUE
emb19	Hypercholesterolemia	EVOLOCUMAB	PCSK9	LDLR	ligand.receptor	hypercholesterolemia	HP_0003124	4	rs142130958	2073	0.0890799	0.845538	0.987411	-0.0140575	-0.152721	TRUE	TRUE	TRUE
emb19	Hypercholesterolemia	INCLISIRAN	PCSK9	LDLR	complex	hypercholesterolemia	HP_0003124	3	rs142130958	2073	0.0890799	0.845538	0.987411	-0.0140575	-0.152721	TRUE	TRUE	TRUE
emb19	Hypercholesterolemia	INCLISIRAN	PCSK9	LDLR	ligand.receptor	hypercholesterolemia	HP_0003124	3	rs142130958	2073	0.0890799	0.845538	0.987411	-0.0140575	-0.152721	TRUE	TRUE	TRUE
emb19	Hypercholesterolemia	TAFOLECIMAB	PCSK9	LDLR	complex	hypercholesterolemia	HP_0003124	3	rs142130958	2073	0.0890799	0.845538	0.987411	-0.0140575	-0.152721	TRUE	TRUE	TRUE
emb19	Hypercholesterolemia	TAFOLECIMAB	PCSK9	LDLR	ligand.receptor	hypercholesterolemia	HP_0003124	3	rs142130958	2073	0.0890799	0.845538	0.987411	-0.0140575	-0.152721	TRUE	TRUE	TRUE
emb19	Hypercholesterolemia	LERODALCIBEP	PCSK9	LDLR	complex	hypercholesterolemia	HP_0003124	3	rs142130958	2073	0.0890799	0.845538	0.987411	-0.0140575	-0.152721	TRUE	TRUE	TRUE
emb19	Hypercholesterolemia	LERODALCIBEP	PCSK9	LDLR	ligand.receptor	hypercholesterolemia	HP_0003124	3	rs142130958	2073	0.0890799	0.845538	0.987411	-0.0140575	-0.152721	TRUE	TRUE	TRUE
emb19	Hypercholesterolemia	MIPOMERSEN SODIUM	APOB	LDLR	ligand.receptor	hypercholesterolemia	HP_0003124	3	rs142130958	2073	0.0890799	0.845538	0.987411	-0.0140575	-0.152721	TRUE	TRUE	TRUE
emb19	Hypercholesterolemia	ALIROCUMAB	PCSK9	LDLR	complex	hypercholesterolemia	HP_0003124	3	rs73015020	2063	0.110186	0.808912	0.986404	-0.0138064	-0.168054	TRUE	TRUE	TRUE
emb19	Hypercholesterolemia	ALIROCUMAB	PCSK9	LDLR	ligand.receptor	hypercholesterolemia	HP_0003124	3	rs73015020	2063	0.110186	0.808912	0.986404	-0.0138064	-0.168054	TRUE	TRUE	TRUE
emb19	Hypercholesterolemia	MIPOMERSEN	APOB	LDLR	ligand.receptor	hypercholesterolemia	HP_0003124	3	rs73015020	2063	0.110186	0.808912	0.986404	-0.0138064	-0.168054	TRUE	TRUE	TRUE
emb19	Hypercholesterolemia	EVOLOCUMAB	PCSK9	LDLR	complex	hypercholesterolemia	HP_0003124	4	rs73015020	2063	0.110186	0.808912	0.986404	-0.0138064	-0.168054	TRUE	TRUE	TRUE
emb19	Hypercholesterolemia	EVOLOCUMAB	PCSK9	LDLR	ligand.receptor	hypercholesterolemia	HP_0003124	4	rs73015020	2063	0.110186	0.808912	0.986404	-0.0138064	-0.168054	TRUE	TRUE	TRUE
emb19	Hypercholesterolemia	INCLISIRAN	PCSK9	LDLR	complex	hypercholesterolemia	HP_0003124	3	rs73015020	2063	0.110186	0.808912	0.986404	-0.0138064	-0.168054	TRUE	TRUE	TRUE
emb19	Hypercholesterolemia	INCLISIRAN	PCSK9	LDLR	ligand.receptor	hypercholesterolemia	HP_0003124	3	rs73015020	2063	0.110186	0.808912	0.986404	-0.0138064	-0.168054	TRUE	TRUE	TRUE
emb19	Hypercholesterolemia	TAFOLECIMAB	PCSK9	LDLR	complex	hypercholesterolemia	HP_0003124	3	rs73015020	2063	0.110186	0.808912	0.986404	-0.0138064	-0.168054	TRUE	TRUE	TRUE
emb19	Hypercholesterolemia	TAFOLECIMAB	PCSK9	LDLR	ligand.receptor	hypercholesterolemia	HP_0003124	3	rs73015020	2063	0.110186	0.808912	0.986404	-0.0138064	-0.168054	TRUE	TRUE	TRUE
emb19	Hypercholesterolemia	LERODALCIBEP	PCSK9	LDLR	complex	hypercholesterolemia	HP_0003124	3	rs73015020	2063	0.110186	0.808912	0.986404	-0.0138064	-0.168054	TRUE	TRUE	TRUE
emb19	Hypercholesterolemia	LERODALCIBEP	PCSK9	LDLR	ligand.receptor	hypercholesterolemia	HP_0003124	3	rs73015020	2063	0.110186	0.808912	0.986404	-0.0138064	-0.168054	TRUE	TRUE	TRUE
emb19	Hypercholesterolemia	MIPOMERSEN SODIUM	APOB	LDLR	ligand.receptor	hypercholesterolemia	HP_0003124	3	rs73015020	2063	0.110186	0.808912	0.986404	-0.0138064	-0.168054	TRUE	TRUE	TRUE
emb19	Hypercholesterolemia	ALIROCUMAB	PCSK9	LDLR	complex	hypercholesterolemia	HP_0003124	3	rs142130958	2045	0.0879742	0.847425	0.987411	-0.0140575	-0.260825	TRUE	TRUE	TRUE
emb19	Hypercholesterolemia	ALIROCUMAB	PCSK9	LDLR	ligand.receptor	hypercholesterolemia	HP_0003124	3	rs142130958	2045	0.0879742	0.847425	0.987411	-0.0140575	-0.260825	TRUE	TRUE	TRUE
emb19	Hypercholesterolemia	MIPOMERSEN	APOB	LDLR	ligand.receptor	hypercholesterolemia	HP_0003124	3	rs142130958	2045	0.0879742	0.847425	0.987411	-0.0140575	-0.260825	TRUE	TRUE	TRUE
emb19	Hypercholesterolemia	EVOLOCUMAB	PCSK9	LDLR	complex	hypercholesterolemia	HP_0003124	4	rs142130958	2045	0.0879742	0.847425	0.987411	-0.0140575	-0.260825	TRUE	TRUE	TRUE
emb19	Hypercholesterolemia	EVOLOCUMAB	PCSK9	LDLR	ligand.receptor	hypercholesterolemia	HP_0003124	4	rs142130958	2045	0.0879742	0.847425	0.987411	-0.0140575	-0.260825	TRUE	TRUE	TRUE
emb19	Hypercholesterolemia	INCLISIRAN	PCSK9	LDLR	complex	hypercholesterolemia	HP_0003124	3	rs142130958	2045	0.0879742	0.847425	0.987411	-0.0140575	-0.260825	TRUE	TRUE	TRUE
emb19	Hypercholesterolemia	INCLISIRAN	PCSK9	LDLR	ligand.receptor	hypercholesterolemia	HP_0003124	3	rs142130958	2045	0.0879742	0.847425	0.987411	-0.0140575	-0.260825	TRUE	TRUE	TRUE
emb19	Hypercholesterolemia	TAFOLECIMAB	PCSK9	LDLR	complex	hypercholesterolemia	HP_0003124	3	rs142130958	2045	0.0879742	0.847425	0.987411	-0.0140575	-0.260825	TRUE	TRUE	TRUE
emb19	Hypercholesterolemia	TAFOLECIMAB	PCSK9	LDLR	ligand.receptor	hypercholesterolemia	HP_0003124	3	rs142130958	2045	0.0879742	0.847425	0.987411	-0.0140575	-0.260825	TRUE	TRUE	TRUE
emb19	Hypercholesterolemia	LERODALCIBEP	PCSK9	LDLR	complex	hypercholesterolemia	HP_0003124	3	rs142130958	2045	0.0879742	0.847425	0.987411	-0.0140575	-0.260825	TRUE	TRUE	TRUE
emb19	Hypercholesterolemia	LERODALCIBEP	PCSK9	LDLR	ligand.receptor	hypercholesterolemia	HP_0003124	3	rs142130958	2045	0.0879742	0.847425	0.987411	-0.0140575	-0.260825	TRUE	TRUE	TRUE
emb19	Hypercholesterolemia	MIPOMERSEN SODIUM	APOB	LDLR	ligand.receptor	hypercholesterolemia	HP_0003124	3	rs142130958	2045	0.0879742	0.847425	0.987411	-0.0140575	-0.260825	TRUE	TRUE	TRUE
emb19	Hypercholesterolemia	ALIROCUMAB	PCSK9	LDLR	complex	hypercholesterolemia	HP_0003124	3	rs112107114	2089	0.080506	0.86042	0.986694	-0.0141363	-0.23349	TRUE	TRUE	TRUE
emb19	Hypercholesterolemia	ALIROCUMAB	PCSK9	LDLR	ligand.receptor	hypercholesterolemia	HP_0003124	3	rs112107114	2089	0.080506	0.86042	0.986694	-0.0141363	-0.23349	TRUE	TRUE	TRUE
emb19	Hypercholesterolemia	MIPOMERSEN	APOB	LDLR	ligand.receptor	hypercholesterolemia	HP_0003124	3	rs112107114	2089	0.080506	0.86042	0.986694	-0.0141363	-0.23349	TRUE	TRUE	TRUE
emb19	Hypercholesterolemia	EVOLOCUMAB	PCSK9	LDLR	complex	hypercholesterolemia	HP_0003124	4	rs112107114	2089	0.080506	0.86042	0.986694	-0.0141363	-0.23349	TRUE	TRUE	TRUE
emb19	Hypercholesterolemia	EVOLOCUMAB	PCSK9	LDLR	ligand.receptor	hypercholesterolemia	HP_0003124	4	rs112107114	2089	0.080506	0.86042	0.986694	-0.0141363	-0.23349	TRUE	TRUE	TRUE
emb19	Hypercholesterolemia	INCLISIRAN	PCSK9	LDLR	complex	hypercholesterolemia	HP_0003124	3	rs112107114	2089	0.080506	0.86042	0.986694	-0.0141363	-0.23349	TRUE	TRUE	TRUE
emb19	Hypercholesterolemia	INCLISIRAN	PCSK9	LDLR	ligand.receptor	hypercholesterolemia	HP_0003124	3	rs112107114	2089	0.080506	0.86042	0.986694	-0.0141363	-0.23349	TRUE	TRUE	TRUE
emb19	Hypercholesterolemia	TAFOLECIMAB	PCSK9	LDLR	complex	hypercholesterolemia	HP_0003124	3	rs112107114	2089	0.080506	0.86042	0.986694	-0.0141363	-0.23349	TRUE	TRUE	TRUE
emb19	Hypercholesterolemia	TAFOLECIMAB	PCSK9	LDLR	ligand.receptor	hypercholesterolemia	HP_0003124	3	rs112107114	2089	0.080506	0.86042	0.986694	-0.0141363	-0.23349	TRUE	TRUE	TRUE
emb19	Hypercholesterolemia	LERODALCIBEP	PCSK9	LDLR	complex	hypercholesterolemia	HP_0003124	3	rs112107114	2089	0.080506	0.86042	0.986694	-0.0141363	-0.23349	TRUE	TRUE	TRUE
emb19	Hypercholesterolemia	LERODALCIBEP	PCSK9	LDLR	ligand.receptor	hypercholesterolemia	HP_0003124	3	rs112107114	2089	0.080506	0.86042	0.986694	-0.0141363	-0.23349	TRUE	TRUE	TRUE
emb19	Hypercholesterolemia	MIPOMERSEN SODIUM	APOB	LDLR	ligand.receptor	hypercholesterolemia	HP_0003124	3	rs112107114	2089	0.080506	0.86042	0.986694	-0.0141363	-0.23349	TRUE	TRUE	TRUE
emb19	Hypercholesterolemia	EVOLOCUMAB	PCSK9	LDLR	complex	hyperlipidemia	MONDO_0021187	3	rs142130958	2015	0.0887917	0.845985	0.987411	-0.0140575	-0.302324	TRUE	TRUE	TRUE
emb19	Hypercholesterolemia	EVOLOCUMAB	PCSK9	LDLR	ligand.receptor	hyperlipidemia	MONDO_0021187	3	rs142130958	2015	0.0887917	0.845985	0.987411	-0.0140575	-0.302324	TRUE	TRUE	TRUE
emb19	Hypercholesterolemia	BOCOCIZUMAB	PCSK9	LDLR	complex	hyperlipidemia	MONDO_0021187	3	rs142130958	2015	0.0887917	0.845985	0.987411	-0.0140575	-0.302324	TRUE	TRUE	TRUE
emb19	Hypercholesterolemia	BOCOCIZUMAB	PCSK9	LDLR	ligand.receptor	hyperlipidemia	MONDO_0021187	3	rs142130958	2015	0.0887917	0.845985	0.987411	-0.0140575	-0.302324	TRUE	TRUE	TRUE
emb19	Hypercholesterolemia	ONGERICIMAB	PCSK9	LDLR	complex	hyperlipidemia	MONDO_0021187	3	rs142130958	2015	0.0887917	0.845985	0.987411	-0.0140575	-0.302324	TRUE	TRUE	TRUE
emb19	Hypercholesterolemia	ONGERICIMAB	PCSK9	LDLR	ligand.receptor	hyperlipidemia	MONDO_0021187	3	rs142130958	2015	0.0887917	0.845985	0.987411	-0.0140575	-0.302324	TRUE	TRUE	TRUE
emb19	Hypercholesterolemia	EVOLOCUMAB	PCSK9	LDLR	complex	hyperlipidemia	MONDO_0021187	3	rs73015020	2060	0.0924532	0.839679	0.986404	-0.0138064	-0.224742	TRUE	TRUE	TRUE
emb19	Hypercholesterolemia	EVOLOCUMAB	PCSK9	LDLR	ligand.receptor	hyperlipidemia	MONDO_0021187	3	rs73015020	2060	0.0924532	0.839679	0.986404	-0.0138064	-0.224742	TRUE	TRUE	TRUE
emb19	Hypercholesterolemia	BOCOCIZUMAB	PCSK9	LDLR	complex	hyperlipidemia	MONDO_0021187	3	rs73015020	2060	0.0924532	0.839679	0.986404	-0.0138064	-0.224742	TRUE	TRUE	TRUE
emb19	Hypercholesterolemia	BOCOCIZUMAB	PCSK9	LDLR	ligand.receptor	hyperlipidemia	MONDO_0021187	3	rs73015020	2060	0.0924532	0.839679	0.986404	-0.0138064	-0.224742	TRUE	TRUE	TRUE
emb19	Hypercholesterolemia	ONGERICIMAB	PCSK9	LDLR	complex	hyperlipidemia	MONDO_0021187	3	rs73015020	2060	0.0924532	0.839679	0.986404	-0.0138064	-0.224742	TRUE	TRUE	TRUE
emb19	Hypercholesterolemia	ONGERICIMAB	PCSK9	LDLR	ligand.receptor	hyperlipidemia	MONDO_0021187	3	rs73015020	2060	0.0924532	0.839679	0.986404	-0.0138064	-0.224742	TRUE	TRUE	TRUE
emb19	Hypercholesterolemia	EVOLOCUMAB	PCSK9	LDLR	complex	hyperlipidemia	MONDO_0021187	3	rs138294113	2040	0.0843893	0.853444	0.987655	-0.0140621	-0.242162	TRUE	TRUE	TRUE
emb19	Hypercholesterolemia	EVOLOCUMAB	PCSK9	LDLR	ligand.receptor	hyperlipidemia	MONDO_0021187	3	rs138294113	2040	0.0843893	0.853444	0.987655	-0.0140621	-0.242162	TRUE	TRUE	TRUE
emb19	Hypercholesterolemia	BOCOCIZUMAB	PCSK9	LDLR	complex	hyperlipidemia	MONDO_0021187	3	rs138294113	2040	0.0843893	0.853444	0.987655	-0.0140621	-0.242162	TRUE	TRUE	TRUE
emb19	Hypercholesterolemia	BOCOCIZUMAB	PCSK9	LDLR	ligand.receptor	hyperlipidemia	MONDO_0021187	3	rs138294113	2040	0.0843893	0.853444	0.987655	-0.0140621	-0.242162	TRUE	TRUE	TRUE
emb19	Hypercholesterolemia	ONGERICIMAB	PCSK9	LDLR	complex	hyperlipidemia	MONDO_0021187	3	rs138294113	2040	0.0843893	0.853444	0.987655	-0.0140621	-0.242162	TRUE	TRUE	TRUE
emb19	Hypercholesterolemia	ONGERICIMAB	PCSK9	LDLR	ligand.receptor	hyperlipidemia	MONDO_0021187	3	rs138294113	2040	0.0843893	0.853444	0.987655	-0.0140621	-0.242162	TRUE	TRUE	TRUE
emb19	Myocardial infarction	EVOLOCUMAB	PCSK9	LDLR	complex	myocardial infarction	EFO_0000612	4	rs138294113	2179	0.0915522	0.841392	0.987655	-0.0140621	-0.103459	TRUE	TRUE	TRUE
emb19	Myocardial infarction	EVOLOCUMAB	PCSK9	LDLR	ligand.receptor	myocardial infarction	EFO_0000612	4	rs138294113	2179	0.0915522	0.841392	0.987655	-0.0140621	-0.103459	TRUE	TRUE	TRUE
emb19	Myocardial infarction	EVOLOCUMAB	PCSK9	LDLR	complex	myocardial infarction	EFO_0000612	4	rs73015016	1803	0.0867805	0.849188	0.984894	-0.0139867	-0.104569	TRUE	TRUE	TRUE
emb19	Myocardial infarction	EVOLOCUMAB	PCSK9	LDLR	ligand.receptor	myocardial infarction	EFO_0000612	4	rs73015016	1803	0.0867805	0.849188	0.984894	-0.0139867	-0.104569	TRUE	TRUE	TRUE
emb19	Myocardial infarction	EVOLOCUMAB	PCSK9	LDLR	complex	myocardial infarction	EFO_0000612	4	rs112374545	1510	0.073113	0.866853	0.985214	-0.0141486	-0.105488	TRUE	TRUE	TRUE
emb19	Myocardial infarction	EVOLOCUMAB	PCSK9	LDLR	ligand.receptor	myocardial infarction	EFO_0000612	4	rs112374545	1510	0.073113	0.866853	0.985214	-0.0141486	-0.105488	TRUE	TRUE	TRUE
emb19	Myocardial infarction	EVOLOCUMAB	PCSK9	LDLR	complex	myocardial infarction	EFO_0000612	4	rs148898583	2172	0.0844042	0.853777	0.986053	-0.0140389	-0.0925792	TRUE	TRUE	TRUE
emb19	Myocardial infarction	EVOLOCUMAB	PCSK9	LDLR	ligand.receptor	myocardial infarction	EFO_0000612	4	rs148898583	2172	0.0844042	0.853777	0.986053	-0.0140389	-0.0925792	TRUE	TRUE	TRUE
emb19	Myocardial infarction	EVOLOCUMAB	PCSK9	LDLR	complex	myocardial infarction	EFO_0000612	4	rs73015020	2177	0.0891325	0.845587	0.986404	-0.0138064	-0.0861777	TRUE	TRUE	TRUE
emb19	Myocardial infarction	EVOLOCUMAB	PCSK9	LDLR	ligand.receptor	myocardial infarction	EFO_0000612	4	rs73015020	2177	0.0891325	0.845587	0.986404	-0.0138064	-0.0861777	TRUE	TRUE	TRUE
emb19	Coronary atherosclerosis	ALIROCUMAB	PCSK9	LDLR	complex	atherosclerosis	EFO_0003914	3	rs77140532	2061	0.101128	0.824618	0.984939	-0.0138508	-0.13715	TRUE	TRUE	TRUE
emb19	Coronary atherosclerosis	ALIROCUMAB	PCSK9	LDLR	ligand.receptor	atherosclerosis	EFO_0003914	3	rs77140532	2061	0.101128	0.824618	0.984939	-0.0138508	-0.13715	TRUE	TRUE	TRUE
emb19	Coronary atherosclerosis	INCLISIRAN	PCSK9	LDLR	complex	atherosclerosis	EFO_0003914	3	rs77140532	2061	0.101128	0.824618	0.984939	-0.0138508	-0.13715	TRUE	TRUE	TRUE
emb19	Coronary atherosclerosis	INCLISIRAN	PCSK9	LDLR	ligand.receptor	atherosclerosis	EFO_0003914	3	rs77140532	2061	0.101128	0.824618	0.984939	-0.0138508	-0.13715	TRUE	TRUE	TRUE
emb19	Coronary atherosclerosis	INCLISIRAN SODIUM	PCSK9	LDLR	complex	atherosclerosis	EFO_0003914	4	rs77140532	2061	0.101128	0.824618	0.984939	-0.0138508	-0.13715	TRUE	TRUE	TRUE
emb19	Coronary atherosclerosis	INCLISIRAN SODIUM	PCSK9	LDLR	ligand.receptor	atherosclerosis	EFO_0003914	4	rs77140532	2061	0.101128	0.824618	0.984939	-0.0138508	-0.13715	TRUE	TRUE	TRUE
emb19	Coronary atherosclerosis	ALIROCUMAB	PCSK9	LDLR	complex	atherosclerosis	EFO_0003914	3	rs77265569	2078	0.0867821	0.849521	0.956649	-0.014857	-0.125751	TRUE	TRUE	TRUE
emb19	Coronary atherosclerosis	ALIROCUMAB	PCSK9	LDLR	ligand.receptor	atherosclerosis	EFO_0003914	3	rs77265569	2078	0.0867821	0.849521	0.956649	-0.014857	-0.125751	TRUE	TRUE	TRUE
emb19	Coronary atherosclerosis	INCLISIRAN	PCSK9	LDLR	complex	atherosclerosis	EFO_0003914	3	rs77265569	2078	0.0867821	0.849521	0.956649	-0.014857	-0.125751	TRUE	TRUE	TRUE
emb19	Coronary atherosclerosis	INCLISIRAN	PCSK9	LDLR	ligand.receptor	atherosclerosis	EFO_0003914	3	rs77265569	2078	0.0867821	0.849521	0.956649	-0.014857	-0.125751	TRUE	TRUE	TRUE
emb19	Coronary atherosclerosis	INCLISIRAN SODIUM	PCSK9	LDLR	complex	atherosclerosis	EFO_0003914	4	rs77265569	2078	0.0867821	0.849521	0.956649	-0.014857	-0.125751	TRUE	TRUE	TRUE
emb19	Coronary atherosclerosis	INCLISIRAN SODIUM	PCSK9	LDLR	ligand.receptor	atherosclerosis	EFO_0003914	4	rs77265569	2078	0.0867821	0.849521	0.956649	-0.014857	-0.125751	TRUE	TRUE	TRUE
emb19	Coronary atherosclerosis	ALIROCUMAB	PCSK9	LDLR	complex	atherosclerosis	EFO_0003914	3	rs61194703	2060	0.09621	0.833156	0.986923	-0.0137307	-0.119559	TRUE	TRUE	TRUE
emb19	Coronary atherosclerosis	ALIROCUMAB	PCSK9	LDLR	ligand.receptor	atherosclerosis	EFO_0003914	3	rs61194703	2060	0.09621	0.833156	0.986923	-0.0137307	-0.119559	TRUE	TRUE	TRUE
emb19	Coronary atherosclerosis	INCLISIRAN	PCSK9	LDLR	complex	atherosclerosis	EFO_0003914	3	rs61194703	2060	0.09621	0.833156	0.986923	-0.0137307	-0.119559	TRUE	TRUE	TRUE
emb19	Coronary atherosclerosis	INCLISIRAN	PCSK9	LDLR	ligand.receptor	atherosclerosis	EFO_0003914	3	rs61194703	2060	0.09621	0.833156	0.986923	-0.0137307	-0.119559	TRUE	TRUE	TRUE
emb19	Coronary atherosclerosis	INCLISIRAN SODIUM	PCSK9	LDLR	complex	atherosclerosis	EFO_0003914	4	rs61194703	2060	0.09621	0.833156	0.986923	-0.0137307	-0.119559	TRUE	TRUE	TRUE
emb19	Coronary atherosclerosis	INCLISIRAN SODIUM	PCSK9	LDLR	ligand.receptor	atherosclerosis	EFO_0003914	4	rs61194703	2060	0.09621	0.833156	0.986923	-0.0137307	-0.119559	TRUE	TRUE	TRUE
emb19	Coronary atherosclerosis	ALIROCUMAB	PCSK9	LDLR	complex	atherosclerosis	EFO_0003914	3	rs12151108	2061	0.0939376	0.837096	0.990646	-0.0140284	-0.116894	TRUE	TRUE	TRUE
emb19	Coronary atherosclerosis	ALIROCUMAB	PCSK9	LDLR	ligand.receptor	atherosclerosis	EFO_0003914	3	rs12151108	2061	0.0939376	0.837096	0.990646	-0.0140284	-0.116894	TRUE	TRUE	TRUE
emb19	Coronary atherosclerosis	INCLISIRAN	PCSK9	LDLR	complex	atherosclerosis	EFO_0003914	3	rs12151108	2061	0.0939376	0.837096	0.990646	-0.0140284	-0.116894	TRUE	TRUE	TRUE
emb19	Coronary atherosclerosis	INCLISIRAN	PCSK9	LDLR	ligand.receptor	atherosclerosis	EFO_0003914	3	rs12151108	2061	0.0939376	0.837096	0.990646	-0.0140284	-0.116894	TRUE	TRUE	TRUE
emb19	Coronary atherosclerosis	INCLISIRAN SODIUM	PCSK9	LDLR	complex	atherosclerosis	EFO_0003914	4	rs12151108	2061	0.0939376	0.837096	0.990646	-0.0140284	-0.116894	TRUE	TRUE	TRUE
emb19	Coronary atherosclerosis	INCLISIRAN SODIUM	PCSK9	LDLR	ligand.receptor	atherosclerosis	EFO_0003914	4	rs12151108	2061	0.0939376	0.837096	0.990646	-0.0140284	-0.116894	TRUE	TRUE	TRUE
emb2	Coronary atherosclerosis	VOLANESORSEN	APOC3	PLG	complex	cardiovascular disease	EFO_0000319	4	rs186696265	2662	0.00427888	0.993712	1	0.0423176	0.36054	TRUE	TRUE	FALSE
emb2	Coronary atherosclerosis	VOLANESORSEN	APOC3	PLG	complex	cardiovascular disease	EFO_0000319	4	rs186696265	2641	0.00375411	0.994483	1	0.0423176	0.343336	TRUE	TRUE	FALSE
emb20	Hypercholesterolemia	ALIROCUMAB	PCSK9	PCSK9	same	hypercholesterolemia	HP_0003124	3	rs11591147	2488	0.00581867	0.977103	1	0.0358684	-0.235862	TRUE	TRUE	TRUE
emb20	Hypercholesterolemia	EVOLOCUMAB	PCSK9	PCSK9	same	hypercholesterolemia	HP_0003124	4	rs11591147	2488	0.00581867	0.977103	1	0.0358684	-0.235862	TRUE	TRUE	TRUE
emb20	Hypercholesterolemia	INCLISIRAN	PCSK9	PCSK9	same	hypercholesterolemia	HP_0003124	3	rs11591147	2488	0.00581867	0.977103	1	0.0358684	-0.235862	TRUE	TRUE	TRUE
emb20	Hypercholesterolemia	TAFOLECIMAB	PCSK9	PCSK9	same	hypercholesterolemia	HP_0003124	3	rs11591147	2488	0.00581867	0.977103	1	0.0358684	-0.235862	TRUE	TRUE	TRUE
emb20	Hypercholesterolemia	LERODALCIBEP	PCSK9	PCSK9	same	hypercholesterolemia	HP_0003124	3	rs11591147	2488	0.00581867	0.977103	1	0.0358684	-0.235862	TRUE	TRUE	TRUE
emb20	Hypercholesterolemia	ALIROCUMAB	PCSK9	PCSK9	same	hypercholesterolemia	HP_0003124	3	rs11591147	2456	0.00578103	0.977211	1	0.0358684	-0.245296	TRUE	TRUE	TRUE
emb20	Hypercholesterolemia	EVOLOCUMAB	PCSK9	PCSK9	same	hypercholesterolemia	HP_0003124	4	rs11591147	2456	0.00578103	0.977211	1	0.0358684	-0.245296	TRUE	TRUE	TRUE
emb20	Hypercholesterolemia	INCLISIRAN	PCSK9	PCSK9	same	hypercholesterolemia	HP_0003124	3	rs11591147	2456	0.00578103	0.977211	1	0.0358684	-0.245296	TRUE	TRUE	TRUE
emb20	Hypercholesterolemia	TAFOLECIMAB	PCSK9	PCSK9	same	hypercholesterolemia	HP_0003124	3	rs11591147	2456	0.00578103	0.977211	1	0.0358684	-0.245296	TRUE	TRUE	TRUE
emb20	Hypercholesterolemia	LERODALCIBEP	PCSK9	PCSK9	same	hypercholesterolemia	HP_0003124	3	rs11591147	2456	0.00578103	0.977211	1	0.0358684	-0.245296	TRUE	TRUE	TRUE
emb20	Hypercholesterolemia	ALIROCUMAB	PCSK9	LDLR	complex	hypercholesterolemia	HP_0003124	3	rs138294113	2074	0.107894	0.892106	0.993149	0.0267832	-0.121332	TRUE	TRUE	TRUE
emb20	Hypercholesterolemia	ALIROCUMAB	PCSK9	LDLR	ligand.receptor	hypercholesterolemia	HP_0003124	3	rs138294113	2074	0.107894	0.892106	0.993149	0.0267832	-0.121332	TRUE	TRUE	TRUE
emb20	Hypercholesterolemia	MIPOMERSEN	APOB	LDLR	ligand.receptor	hypercholesterolemia	HP_0003124	3	rs138294113	2074	0.107894	0.892106	0.993149	0.0267832	-0.121332	TRUE	TRUE	TRUE
emb20	Hypercholesterolemia	EVOLOCUMAB	PCSK9	LDLR	complex	hypercholesterolemia	HP_0003124	4	rs138294113	2074	0.107894	0.892106	0.993149	0.0267832	-0.121332	TRUE	TRUE	TRUE
emb20	Hypercholesterolemia	EVOLOCUMAB	PCSK9	LDLR	ligand.receptor	hypercholesterolemia	HP_0003124	4	rs138294113	2074	0.107894	0.892106	0.993149	0.0267832	-0.121332	TRUE	TRUE	TRUE
emb20	Hypercholesterolemia	INCLISIRAN	PCSK9	LDLR	complex	hypercholesterolemia	HP_0003124	3	rs138294113	2074	0.107894	0.892106	0.993149	0.0267832	-0.121332	TRUE	TRUE	TRUE
emb20	Hypercholesterolemia	INCLISIRAN	PCSK9	LDLR	ligand.receptor	hypercholesterolemia	HP_0003124	3	rs138294113	2074	0.107894	0.892106	0.993149	0.0267832	-0.121332	TRUE	TRUE	TRUE
emb20	Hypercholesterolemia	TAFOLECIMAB	PCSK9	LDLR	complex	hypercholesterolemia	HP_0003124	3	rs138294113	2074	0.107894	0.892106	0.993149	0.0267832	-0.121332	TRUE	TRUE	TRUE
emb20	Hypercholesterolemia	TAFOLECIMAB	PCSK9	LDLR	ligand.receptor	hypercholesterolemia	HP_0003124	3	rs138294113	2074	0.107894	0.892106	0.993149	0.0267832	-0.121332	TRUE	TRUE	TRUE
emb20	Hypercholesterolemia	LERODALCIBEP	PCSK9	LDLR	complex	hypercholesterolemia	HP_0003124	3	rs138294113	2074	0.107894	0.892106	0.993149	0.0267832	-0.121332	TRUE	TRUE	TRUE
emb20	Hypercholesterolemia	LERODALCIBEP	PCSK9	LDLR	ligand.receptor	hypercholesterolemia	HP_0003124	3	rs138294113	2074	0.107894	0.892106	0.993149	0.0267832	-0.121332	TRUE	TRUE	TRUE
emb20	Hypercholesterolemia	MIPOMERSEN SODIUM	APOB	LDLR	ligand.receptor	hypercholesterolemia	HP_0003124	3	rs138294113	2074	0.107894	0.892106	0.993149	0.0267832	-0.121332	TRUE	TRUE	TRUE
emb20	Hypercholesterolemia	ALIROCUMAB	PCSK9	PCSK9	same	hypercholesterolemia	HP_0003124	3	rs11591147	2488	0.00579372	0.977201	1	0.0358684	-0.281412	TRUE	TRUE	TRUE
emb20	Hypercholesterolemia	EVOLOCUMAB	PCSK9	PCSK9	same	hypercholesterolemia	HP_0003124	4	rs11591147	2488	0.00579372	0.977201	1	0.0358684	-0.281412	TRUE	TRUE	TRUE
emb20	Hypercholesterolemia	INCLISIRAN	PCSK9	PCSK9	same	hypercholesterolemia	HP_0003124	3	rs11591147	2488	0.00579372	0.977201	1	0.0358684	-0.281412	TRUE	TRUE	TRUE
emb20	Hypercholesterolemia	TAFOLECIMAB	PCSK9	PCSK9	same	hypercholesterolemia	HP_0003124	3	rs11591147	2488	0.00579372	0.977201	1	0.0358684	-0.281412	TRUE	TRUE	TRUE
emb20	Hypercholesterolemia	LERODALCIBEP	PCSK9	PCSK9	same	hypercholesterolemia	HP_0003124	3	rs11591147	2488	0.00579372	0.977201	1	0.0358684	-0.281412	TRUE	TRUE	TRUE
emb20	Hypercholesterolemia	ALIROCUMAB	PCSK9	PCSK9	same	hypercholesterolemia	HP_0003124	3	rs11591147	2471	0.0057807	0.977214	1	0.0358684	-0.291176	TRUE	TRUE	TRUE
emb20	Hypercholesterolemia	EVOLOCUMAB	PCSK9	PCSK9	same	hypercholesterolemia	HP_0003124	4	rs11591147	2471	0.0057807	0.977214	1	0.0358684	-0.291176	TRUE	TRUE	TRUE
emb20	Hypercholesterolemia	INCLISIRAN	PCSK9	PCSK9	same	hypercholesterolemia	HP_0003124	3	rs11591147	2471	0.0057807	0.977214	1	0.0358684	-0.291176	TRUE	TRUE	TRUE
emb20	Hypercholesterolemia	TAFOLECIMAB	PCSK9	PCSK9	same	hypercholesterolemia	HP_0003124	3	rs11591147	2471	0.0057807	0.977214	1	0.0358684	-0.291176	TRUE	TRUE	TRUE
emb20	Hypercholesterolemia	LERODALCIBEP	PCSK9	PCSK9	same	hypercholesterolemia	HP_0003124	3	rs11591147	2471	0.0057807	0.977214	1	0.0358684	-0.291176	TRUE	TRUE	TRUE
emb20	Hypercholesterolemia	ALIROCUMAB	PCSK9	LDLR	complex	hypercholesterolemia	HP_0003124	3	rs73015024	2070	0.0802598	0.91974	0.99324	0.0268749	-0.135405	TRUE	TRUE	TRUE
emb20	Hypercholesterolemia	ALIROCUMAB	PCSK9	LDLR	ligand.receptor	hypercholesterolemia	HP_0003124	3	rs73015024	2070	0.0802598	0.91974	0.99324	0.0268749	-0.135405	TRUE	TRUE	TRUE
emb20	Hypercholesterolemia	MIPOMERSEN	APOB	LDLR	ligand.receptor	hypercholesterolemia	HP_0003124	3	rs73015024	2070	0.0802598	0.91974	0.99324	0.0268749	-0.135405	TRUE	TRUE	TRUE
emb20	Hypercholesterolemia	EVOLOCUMAB	PCSK9	LDLR	complex	hypercholesterolemia	HP_0003124	4	rs73015024	2070	0.0802598	0.91974	0.99324	0.0268749	-0.135405	TRUE	TRUE	TRUE
emb20	Hypercholesterolemia	EVOLOCUMAB	PCSK9	LDLR	ligand.receptor	hypercholesterolemia	HP_0003124	4	rs73015024	2070	0.0802598	0.91974	0.99324	0.0268749	-0.135405	TRUE	TRUE	TRUE
emb20	Hypercholesterolemia	INCLISIRAN	PCSK9	LDLR	complex	hypercholesterolemia	HP_0003124	3	rs73015024	2070	0.0802598	0.91974	0.99324	0.0268749	-0.135405	TRUE	TRUE	TRUE
emb20	Hypercholesterolemia	INCLISIRAN	PCSK9	LDLR	ligand.receptor	hypercholesterolemia	HP_0003124	3	rs73015024	2070	0.0802598	0.91974	0.99324	0.0268749	-0.135405	TRUE	TRUE	TRUE
emb20	Hypercholesterolemia	TAFOLECIMAB	PCSK9	LDLR	complex	hypercholesterolemia	HP_0003124	3	rs73015024	2070	0.0802598	0.91974	0.99324	0.0268749	-0.135405	TRUE	TRUE	TRUE
emb20	Hypercholesterolemia	TAFOLECIMAB	PCSK9	LDLR	ligand.receptor	hypercholesterolemia	HP_0003124	3	rs73015024	2070	0.0802598	0.91974	0.99324	0.0268749	-0.135405	TRUE	TRUE	TRUE
emb20	Hypercholesterolemia	LERODALCIBEP	PCSK9	LDLR	complex	hypercholesterolemia	HP_0003124	3	rs73015024	2070	0.0802598	0.91974	0.99324	0.0268749	-0.135405	TRUE	TRUE	TRUE
emb20	Hypercholesterolemia	LERODALCIBEP	PCSK9	LDLR	ligand.receptor	hypercholesterolemia	HP_0003124	3	rs73015024	2070	0.0802598	0.91974	0.99324	0.0268749	-0.135405	TRUE	TRUE	TRUE
emb20	Hypercholesterolemia	MIPOMERSEN SODIUM	APOB	LDLR	ligand.receptor	hypercholesterolemia	HP_0003124	3	rs73015024	2070	0.0802598	0.91974	0.99324	0.0268749	-0.135405	TRUE	TRUE	TRUE
emb20	Hypercholesterolemia	ALIROCUMAB	PCSK9	LDLR	complex	hypercholesterolemia	HP_0003124	3	rs142130958	2072	0.0943112	0.905689	0.992966	0.0267342	-0.114221	TRUE	TRUE	TRUE
emb20	Hypercholesterolemia	ALIROCUMAB	PCSK9	LDLR	ligand.receptor	hypercholesterolemia	HP_0003124	3	rs142130958	2072	0.0943112	0.905689	0.992966	0.0267342	-0.114221	TRUE	TRUE	TRUE
emb20	Hypercholesterolemia	MIPOMERSEN	APOB	LDLR	ligand.receptor	hypercholesterolemia	HP_0003124	3	rs142130958	2072	0.0943112	0.905689	0.992966	0.0267342	-0.114221	TRUE	TRUE	TRUE
emb20	Hypercholesterolemia	EVOLOCUMAB	PCSK9	LDLR	complex	hypercholesterolemia	HP_0003124	4	rs142130958	2072	0.0943112	0.905689	0.992966	0.0267342	-0.114221	TRUE	TRUE	TRUE
emb20	Hypercholesterolemia	EVOLOCUMAB	PCSK9	LDLR	ligand.receptor	hypercholesterolemia	HP_0003124	4	rs142130958	2072	0.0943112	0.905689	0.992966	0.0267342	-0.114221	TRUE	TRUE	TRUE
emb20	Hypercholesterolemia	INCLISIRAN	PCSK9	LDLR	complex	hypercholesterolemia	HP_0003124	3	rs142130958	2072	0.0943112	0.905689	0.992966	0.0267342	-0.114221	TRUE	TRUE	TRUE
emb20	Hypercholesterolemia	INCLISIRAN	PCSK9	LDLR	ligand.receptor	hypercholesterolemia	HP_0003124	3	rs142130958	2072	0.0943112	0.905689	0.992966	0.0267342	-0.114221	TRUE	TRUE	TRUE
emb20	Hypercholesterolemia	TAFOLECIMAB	PCSK9	LDLR	complex	hypercholesterolemia	HP_0003124	3	rs142130958	2072	0.0943112	0.905689	0.992966	0.0267342	-0.114221	TRUE	TRUE	TRUE
emb20	Hypercholesterolemia	TAFOLECIMAB	PCSK9	LDLR	ligand.receptor	hypercholesterolemia	HP_0003124	3	rs142130958	2072	0.0943112	0.905689	0.992966	0.0267342	-0.114221	TRUE	TRUE	TRUE
emb20	Hypercholesterolemia	LERODALCIBEP	PCSK9	LDLR	complex	hypercholesterolemia	HP_0003124	3	rs142130958	2072	0.0943112	0.905689	0.992966	0.0267342	-0.114221	TRUE	TRUE	TRUE
emb20	Hypercholesterolemia	LERODALCIBEP	PCSK9	LDLR	ligand.receptor	hypercholesterolemia	HP_0003124	3	rs142130958	2072	0.0943112	0.905689	0.992966	0.0267342	-0.114221	TRUE	TRUE	TRUE
emb20	Hypercholesterolemia	MIPOMERSEN SODIUM	APOB	LDLR	ligand.receptor	hypercholesterolemia	HP_0003124	3	rs142130958	2072	0.0943112	0.905689	0.992966	0.0267342	-0.114221	TRUE	TRUE	TRUE
emb20	Hypercholesterolemia	ALIROCUMAB	PCSK9	LDLR	complex	hypercholesterolemia	HP_0003124	3	rs142130958	2048	0.106689	0.893311	0.992966	0.0267342	-0.299364	TRUE	TRUE	TRUE
emb20	Hypercholesterolemia	ALIROCUMAB	PCSK9	LDLR	ligand.receptor	hypercholesterolemia	HP_0003124	3	rs142130958	2048	0.106689	0.893311	0.992966	0.0267342	-0.299364	TRUE	TRUE	TRUE
emb20	Hypercholesterolemia	MIPOMERSEN	APOB	LDLR	ligand.receptor	hypercholesterolemia	HP_0003124	3	rs142130958	2048	0.106689	0.893311	0.992966	0.0267342	-0.299364	TRUE	TRUE	TRUE
emb20	Hypercholesterolemia	EVOLOCUMAB	PCSK9	LDLR	complex	hypercholesterolemia	HP_0003124	4	rs142130958	2048	0.106689	0.893311	0.992966	0.0267342	-0.299364	TRUE	TRUE	TRUE
emb20	Hypercholesterolemia	EVOLOCUMAB	PCSK9	LDLR	ligand.receptor	hypercholesterolemia	HP_0003124	4	rs142130958	2048	0.106689	0.893311	0.992966	0.0267342	-0.299364	TRUE	TRUE	TRUE
emb20	Hypercholesterolemia	INCLISIRAN	PCSK9	LDLR	complex	hypercholesterolemia	HP_0003124	3	rs142130958	2048	0.106689	0.893311	0.992966	0.0267342	-0.299364	TRUE	TRUE	TRUE
emb20	Hypercholesterolemia	INCLISIRAN	PCSK9	LDLR	ligand.receptor	hypercholesterolemia	HP_0003124	3	rs142130958	2048	0.106689	0.893311	0.992966	0.0267342	-0.299364	TRUE	TRUE	TRUE
emb20	Hypercholesterolemia	TAFOLECIMAB	PCSK9	LDLR	complex	hypercholesterolemia	HP_0003124	3	rs142130958	2048	0.106689	0.893311	0.992966	0.0267342	-0.299364	TRUE	TRUE	TRUE
emb20	Hypercholesterolemia	TAFOLECIMAB	PCSK9	LDLR	ligand.receptor	hypercholesterolemia	HP_0003124	3	rs142130958	2048	0.106689	0.893311	0.992966	0.0267342	-0.299364	TRUE	TRUE	TRUE
emb20	Hypercholesterolemia	LERODALCIBEP	PCSK9	LDLR	complex	hypercholesterolemia	HP_0003124	3	rs142130958	2048	0.106689	0.893311	0.992966	0.0267342	-0.299364	TRUE	TRUE	TRUE
emb20	Hypercholesterolemia	LERODALCIBEP	PCSK9	LDLR	ligand.receptor	hypercholesterolemia	HP_0003124	3	rs142130958	2048	0.106689	0.893311	0.992966	0.0267342	-0.299364	TRUE	TRUE	TRUE
emb20	Hypercholesterolemia	MIPOMERSEN SODIUM	APOB	LDLR	ligand.receptor	hypercholesterolemia	HP_0003124	3	rs142130958	2048	0.106689	0.893311	0.992966	0.0267342	-0.299364	TRUE	TRUE	TRUE
emb20	Hypercholesterolemia	ALIROCUMAB	PCSK9	PCSK9	same	hypercholesterolemia	HP_0003124	3	rs11591147	2496	0.00578501	0.97721	1	0.0358684	-0.614645	TRUE	TRUE	TRUE
emb20	Hypercholesterolemia	EVOLOCUMAB	PCSK9	PCSK9	same	hypercholesterolemia	HP_0003124	4	rs11591147	2496	0.00578501	0.97721	1	0.0358684	-0.614645	TRUE	TRUE	TRUE
emb20	Hypercholesterolemia	INCLISIRAN	PCSK9	PCSK9	same	hypercholesterolemia	HP_0003124	3	rs11591147	2496	0.00578501	0.97721	1	0.0358684	-0.614645	TRUE	TRUE	TRUE
emb20	Hypercholesterolemia	TAFOLECIMAB	PCSK9	PCSK9	same	hypercholesterolemia	HP_0003124	3	rs11591147	2496	0.00578501	0.97721	1	0.0358684	-0.614645	TRUE	TRUE	TRUE
emb20	Hypercholesterolemia	LERODALCIBEP	PCSK9	PCSK9	same	hypercholesterolemia	HP_0003124	3	rs11591147	2496	0.00578501	0.97721	1	0.0358684	-0.614645	TRUE	TRUE	TRUE
emb20	Hypercholesterolemia	ALIROCUMAB	PCSK9	LDLR	complex	hypercholesterolemia	HP_0003124	3	rs12151108	2089	0.111461	0.888539	0.993591	0.0268418	-0.274597	TRUE	TRUE	TRUE
emb20	Hypercholesterolemia	ALIROCUMAB	PCSK9	LDLR	ligand.receptor	hypercholesterolemia	HP_0003124	3	rs12151108	2089	0.111461	0.888539	0.993591	0.0268418	-0.274597	TRUE	TRUE	TRUE
emb20	Hypercholesterolemia	MIPOMERSEN	APOB	LDLR	ligand.receptor	hypercholesterolemia	HP_0003124	3	rs12151108	2089	0.111461	0.888539	0.993591	0.0268418	-0.274597	TRUE	TRUE	TRUE
emb20	Hypercholesterolemia	EVOLOCUMAB	PCSK9	LDLR	complex	hypercholesterolemia	HP_0003124	4	rs12151108	2089	0.111461	0.888539	0.993591	0.0268418	-0.274597	TRUE	TRUE	TRUE
emb20	Hypercholesterolemia	EVOLOCUMAB	PCSK9	LDLR	ligand.receptor	hypercholesterolemia	HP_0003124	4	rs12151108	2089	0.111461	0.888539	0.993591	0.0268418	-0.274597	TRUE	TRUE	TRUE
emb20	Hypercholesterolemia	INCLISIRAN	PCSK9	LDLR	complex	hypercholesterolemia	HP_0003124	3	rs12151108	2089	0.111461	0.888539	0.993591	0.0268418	-0.274597	TRUE	TRUE	TRUE
emb20	Hypercholesterolemia	INCLISIRAN	PCSK9	LDLR	ligand.receptor	hypercholesterolemia	HP_0003124	3	rs12151108	2089	0.111461	0.888539	0.993591	0.0268418	-0.274597	TRUE	TRUE	TRUE
emb20	Hypercholesterolemia	TAFOLECIMAB	PCSK9	LDLR	complex	hypercholesterolemia	HP_0003124	3	rs12151108	2089	0.111461	0.888539	0.993591	0.0268418	-0.274597	TRUE	TRUE	TRUE
emb20	Hypercholesterolemia	TAFOLECIMAB	PCSK9	LDLR	ligand.receptor	hypercholesterolemia	HP_0003124	3	rs12151108	2089	0.111461	0.888539	0.993591	0.0268418	-0.274597	TRUE	TRUE	TRUE
emb20	Hypercholesterolemia	LERODALCIBEP	PCSK9	LDLR	complex	hypercholesterolemia	HP_0003124	3	rs12151108	2089	0.111461	0.888539	0.993591	0.0268418	-0.274597	TRUE	TRUE	TRUE
emb20	Hypercholesterolemia	LERODALCIBEP	PCSK9	LDLR	ligand.receptor	hypercholesterolemia	HP_0003124	3	rs12151108	2089	0.111461	0.888539	0.993591	0.0268418	-0.274597	TRUE	TRUE	TRUE
emb20	Hypercholesterolemia	MIPOMERSEN SODIUM	APOB	LDLR	ligand.receptor	hypercholesterolemia	HP_0003124	3	rs12151108	2089	0.111461	0.888539	0.993591	0.0268418	-0.274597	TRUE	TRUE	TRUE
emb20	Hypercholesterolemia	ALIROCUMAB	PCSK9	PCSK9	same	hypercholesterolemia	HP_0003124	3	rs11591147	2479	0.00578107	0.977214	1	0.0358684	-0.608134	TRUE	TRUE	TRUE
emb20	Hypercholesterolemia	EVOLOCUMAB	PCSK9	PCSK9	same	hypercholesterolemia	HP_0003124	4	rs11591147	2479	0.00578107	0.977214	1	0.0358684	-0.608134	TRUE	TRUE	TRUE
emb20	Hypercholesterolemia	INCLISIRAN	PCSK9	PCSK9	same	hypercholesterolemia	HP_0003124	3	rs11591147	2479	0.00578107	0.977214	1	0.0358684	-0.608134	TRUE	TRUE	TRUE
emb20	Hypercholesterolemia	TAFOLECIMAB	PCSK9	PCSK9	same	hypercholesterolemia	HP_0003124	3	rs11591147	2479	0.00578107	0.977214	1	0.0358684	-0.608134	TRUE	TRUE	TRUE
emb20	Hypercholesterolemia	LERODALCIBEP	PCSK9	PCSK9	same	hypercholesterolemia	HP_0003124	3	rs11591147	2479	0.00578107	0.977214	1	0.0358684	-0.608134	TRUE	TRUE	TRUE
emb20	Hypercholesterolemia	ALIROCUMAB	PCSK9	LDLR	complex	hypercholesterolemia	HP_0003124	3	rs138294113	2067	0.0918334	0.908167	0.993149	0.0267832	-0.275356	TRUE	TRUE	TRUE
emb20	Hypercholesterolemia	ALIROCUMAB	PCSK9	LDLR	ligand.receptor	hypercholesterolemia	HP_0003124	3	rs138294113	2067	0.0918334	0.908167	0.993149	0.0267832	-0.275356	TRUE	TRUE	TRUE
emb20	Hypercholesterolemia	MIPOMERSEN	APOB	LDLR	ligand.receptor	hypercholesterolemia	HP_0003124	3	rs138294113	2067	0.0918334	0.908167	0.993149	0.0267832	-0.275356	TRUE	TRUE	TRUE
emb20	Hypercholesterolemia	EVOLOCUMAB	PCSK9	LDLR	complex	hypercholesterolemia	HP_0003124	4	rs138294113	2067	0.0918334	0.908167	0.993149	0.0267832	-0.275356	TRUE	TRUE	TRUE
emb20	Hypercholesterolemia	EVOLOCUMAB	PCSK9	LDLR	ligand.receptor	hypercholesterolemia	HP_0003124	4	rs138294113	2067	0.0918334	0.908167	0.993149	0.0267832	-0.275356	TRUE	TRUE	TRUE
emb20	Hypercholesterolemia	INCLISIRAN	PCSK9	LDLR	complex	hypercholesterolemia	HP_0003124	3	rs138294113	2067	0.0918334	0.908167	0.993149	0.0267832	-0.275356	TRUE	TRUE	TRUE
emb20	Hypercholesterolemia	INCLISIRAN	PCSK9	LDLR	ligand.receptor	hypercholesterolemia	HP_0003124	3	rs138294113	2067	0.0918334	0.908167	0.993149	0.0267832	-0.275356	TRUE	TRUE	TRUE
emb20	Hypercholesterolemia	TAFOLECIMAB	PCSK9	LDLR	complex	hypercholesterolemia	HP_0003124	3	rs138294113	2067	0.0918334	0.908167	0.993149	0.0267832	-0.275356	TRUE	TRUE	TRUE
emb20	Hypercholesterolemia	TAFOLECIMAB	PCSK9	LDLR	ligand.receptor	hypercholesterolemia	HP_0003124	3	rs138294113	2067	0.0918334	0.908167	0.993149	0.0267832	-0.275356	TRUE	TRUE	TRUE
emb20	Hypercholesterolemia	LERODALCIBEP	PCSK9	LDLR	complex	hypercholesterolemia	HP_0003124	3	rs138294113	2067	0.0918334	0.908167	0.993149	0.0267832	-0.275356	TRUE	TRUE	TRUE
emb20	Hypercholesterolemia	LERODALCIBEP	PCSK9	LDLR	ligand.receptor	hypercholesterolemia	HP_0003124	3	rs138294113	2067	0.0918334	0.908167	0.993149	0.0267832	-0.275356	TRUE	TRUE	TRUE
emb20	Hypercholesterolemia	MIPOMERSEN SODIUM	APOB	LDLR	ligand.receptor	hypercholesterolemia	HP_0003124	3	rs138294113	2067	0.0918334	0.908167	0.993149	0.0267832	-0.275356	TRUE	TRUE	TRUE
emb20	Hypercholesterolemia	ALIROCUMAB	PCSK9	LDLR	complex	hypercholesterolemia	HP_0003124	3	rs142130958	2053	0.104454	0.895546	0.992966	0.0267342	-0.232698	TRUE	TRUE	TRUE
emb20	Hypercholesterolemia	ALIROCUMAB	PCSK9	LDLR	ligand.receptor	hypercholesterolemia	HP_0003124	3	rs142130958	2053	0.104454	0.895546	0.992966	0.0267342	-0.232698	TRUE	TRUE	TRUE
emb20	Hypercholesterolemia	MIPOMERSEN	APOB	LDLR	ligand.receptor	hypercholesterolemia	HP_0003124	3	rs142130958	2053	0.104454	0.895546	0.992966	0.0267342	-0.232698	TRUE	TRUE	TRUE
emb20	Hypercholesterolemia	EVOLOCUMAB	PCSK9	LDLR	complex	hypercholesterolemia	HP_0003124	4	rs142130958	2053	0.104454	0.895546	0.992966	0.0267342	-0.232698	TRUE	TRUE	TRUE
emb20	Hypercholesterolemia	EVOLOCUMAB	PCSK9	LDLR	ligand.receptor	hypercholesterolemia	HP_0003124	4	rs142130958	2053	0.104454	0.895546	0.992966	0.0267342	-0.232698	TRUE	TRUE	TRUE
emb20	Hypercholesterolemia	INCLISIRAN	PCSK9	LDLR	complex	hypercholesterolemia	HP_0003124	3	rs142130958	2053	0.104454	0.895546	0.992966	0.0267342	-0.232698	TRUE	TRUE	TRUE
emb20	Hypercholesterolemia	INCLISIRAN	PCSK9	LDLR	ligand.receptor	hypercholesterolemia	HP_0003124	3	rs142130958	2053	0.104454	0.895546	0.992966	0.0267342	-0.232698	TRUE	TRUE	TRUE
emb20	Hypercholesterolemia	TAFOLECIMAB	PCSK9	LDLR	complex	hypercholesterolemia	HP_0003124	3	rs142130958	2053	0.104454	0.895546	0.992966	0.0267342	-0.232698	TRUE	TRUE	TRUE
emb20	Hypercholesterolemia	TAFOLECIMAB	PCSK9	LDLR	ligand.receptor	hypercholesterolemia	HP_0003124	3	rs142130958	2053	0.104454	0.895546	0.992966	0.0267342	-0.232698	TRUE	TRUE	TRUE
emb20	Hypercholesterolemia	LERODALCIBEP	PCSK9	LDLR	complex	hypercholesterolemia	HP_0003124	3	rs142130958	2053	0.104454	0.895546	0.992966	0.0267342	-0.232698	TRUE	TRUE	TRUE
emb20	Hypercholesterolemia	LERODALCIBEP	PCSK9	LDLR	ligand.receptor	hypercholesterolemia	HP_0003124	3	rs142130958	2053	0.104454	0.895546	0.992966	0.0267342	-0.232698	TRUE	TRUE	TRUE
emb20	Hypercholesterolemia	MIPOMERSEN SODIUM	APOB	LDLR	ligand.receptor	hypercholesterolemia	HP_0003124	3	rs142130958	2053	0.104454	0.895546	0.992966	0.0267342	-0.232698	TRUE	TRUE	TRUE
emb20	Hypercholesterolemia	ALIROCUMAB	PCSK9	PCSK9	same	hypercholesterolemia	HP_0003124	3	rs11591147	2497	0.00579345	0.977201	1	0.0358684	-0.346423	TRUE	TRUE	TRUE
emb20	Hypercholesterolemia	EVOLOCUMAB	PCSK9	PCSK9	same	hypercholesterolemia	HP_0003124	4	rs11591147	2497	0.00579345	0.977201	1	0.0358684	-0.346423	TRUE	TRUE	TRUE
emb20	Hypercholesterolemia	INCLISIRAN	PCSK9	PCSK9	same	hypercholesterolemia	HP_0003124	3	rs11591147	2497	0.00579345	0.977201	1	0.0358684	-0.346423	TRUE	TRUE	TRUE
emb20	Hypercholesterolemia	TAFOLECIMAB	PCSK9	PCSK9	same	hypercholesterolemia	HP_0003124	3	rs11591147	2497	0.00579345	0.977201	1	0.0358684	-0.346423	TRUE	TRUE	TRUE
emb20	Hypercholesterolemia	LERODALCIBEP	PCSK9	PCSK9	same	hypercholesterolemia	HP_0003124	3	rs11591147	2497	0.00579345	0.977201	1	0.0358684	-0.346423	TRUE	TRUE	TRUE
emb20	Hypercholesterolemia	ALIROCUMAB	PCSK9	LDLR	complex	hypercholesterolemia	HP_0003124	3	rs61194703	2087	0.107661	0.892339	0.996124	0.0272594	-0.129272	TRUE	TRUE	TRUE
emb20	Hypercholesterolemia	ALIROCUMAB	PCSK9	LDLR	ligand.receptor	hypercholesterolemia	HP_0003124	3	rs61194703	2087	0.107661	0.892339	0.996124	0.0272594	-0.129272	TRUE	TRUE	TRUE
emb20	Hypercholesterolemia	MIPOMERSEN	APOB	LDLR	ligand.receptor	hypercholesterolemia	HP_0003124	3	rs61194703	2087	0.107661	0.892339	0.996124	0.0272594	-0.129272	TRUE	TRUE	TRUE
emb20	Hypercholesterolemia	EVOLOCUMAB	PCSK9	LDLR	complex	hypercholesterolemia	HP_0003124	4	rs61194703	2087	0.107661	0.892339	0.996124	0.0272594	-0.129272	TRUE	TRUE	TRUE
emb20	Hypercholesterolemia	EVOLOCUMAB	PCSK9	LDLR	ligand.receptor	hypercholesterolemia	HP_0003124	4	rs61194703	2087	0.107661	0.892339	0.996124	0.0272594	-0.129272	TRUE	TRUE	TRUE
emb20	Hypercholesterolemia	INCLISIRAN	PCSK9	LDLR	complex	hypercholesterolemia	HP_0003124	3	rs61194703	2087	0.107661	0.892339	0.996124	0.0272594	-0.129272	TRUE	TRUE	TRUE
emb20	Hypercholesterolemia	INCLISIRAN	PCSK9	LDLR	ligand.receptor	hypercholesterolemia	HP_0003124	3	rs61194703	2087	0.107661	0.892339	0.996124	0.0272594	-0.129272	TRUE	TRUE	TRUE
emb20	Hypercholesterolemia	TAFOLECIMAB	PCSK9	LDLR	complex	hypercholesterolemia	HP_0003124	3	rs61194703	2087	0.107661	0.892339	0.996124	0.0272594	-0.129272	TRUE	TRUE	TRUE
emb20	Hypercholesterolemia	TAFOLECIMAB	PCSK9	LDLR	ligand.receptor	hypercholesterolemia	HP_0003124	3	rs61194703	2087	0.107661	0.892339	0.996124	0.0272594	-0.129272	TRUE	TRUE	TRUE
emb20	Hypercholesterolemia	LERODALCIBEP	PCSK9	LDLR	complex	hypercholesterolemia	HP_0003124	3	rs61194703	2087	0.107661	0.892339	0.996124	0.0272594	-0.129272	TRUE	TRUE	TRUE
emb20	Hypercholesterolemia	LERODALCIBEP	PCSK9	LDLR	ligand.receptor	hypercholesterolemia	HP_0003124	3	rs61194703	2087	0.107661	0.892339	0.996124	0.0272594	-0.129272	TRUE	TRUE	TRUE
emb20	Hypercholesterolemia	MIPOMERSEN SODIUM	APOB	LDLR	ligand.receptor	hypercholesterolemia	HP_0003124	3	rs61194703	2087	0.107661	0.892339	0.996124	0.0272594	-0.129272	TRUE	TRUE	TRUE
emb20	Hypercholesterolemia	ALIROCUMAB	PCSK9	PCSK9	same	hypercholesterolemia	HP_0003124	3	rs11591147	2459	0.00577472	0.97722	1	0.0358684	-0.358374	TRUE	TRUE	TRUE
emb20	Hypercholesterolemia	EVOLOCUMAB	PCSK9	PCSK9	same	hypercholesterolemia	HP_0003124	4	rs11591147	2459	0.00577472	0.97722	1	0.0358684	-0.358374	TRUE	TRUE	TRUE
emb20	Hypercholesterolemia	INCLISIRAN	PCSK9	PCSK9	same	hypercholesterolemia	HP_0003124	3	rs11591147	2459	0.00577472	0.97722	1	0.0358684	-0.358374	TRUE	TRUE	TRUE
emb20	Hypercholesterolemia	TAFOLECIMAB	PCSK9	PCSK9	same	hypercholesterolemia	HP_0003124	3	rs11591147	2459	0.00577472	0.97722	1	0.0358684	-0.358374	TRUE	TRUE	TRUE
emb20	Hypercholesterolemia	LERODALCIBEP	PCSK9	PCSK9	same	hypercholesterolemia	HP_0003124	3	rs11591147	2459	0.00577472	0.97722	1	0.0358684	-0.358374	TRUE	TRUE	TRUE
emb20	Hypercholesterolemia	ALIROCUMAB	PCSK9	LDLR	complex	hypercholesterolemia	HP_0003124	3	rs142130958	2073	0.105979	0.894021	0.992966	0.0267342	-0.152721	TRUE	TRUE	TRUE
emb20	Hypercholesterolemia	ALIROCUMAB	PCSK9	LDLR	ligand.receptor	hypercholesterolemia	HP_0003124	3	rs142130958	2073	0.105979	0.894021	0.992966	0.0267342	-0.152721	TRUE	TRUE	TRUE
emb20	Hypercholesterolemia	MIPOMERSEN	APOB	LDLR	ligand.receptor	hypercholesterolemia	HP_0003124	3	rs142130958	2073	0.105979	0.894021	0.992966	0.0267342	-0.152721	TRUE	TRUE	TRUE
emb20	Hypercholesterolemia	EVOLOCUMAB	PCSK9	LDLR	complex	hypercholesterolemia	HP_0003124	4	rs142130958	2073	0.105979	0.894021	0.992966	0.0267342	-0.152721	TRUE	TRUE	TRUE
emb20	Hypercholesterolemia	EVOLOCUMAB	PCSK9	LDLR	ligand.receptor	hypercholesterolemia	HP_0003124	4	rs142130958	2073	0.105979	0.894021	0.992966	0.0267342	-0.152721	TRUE	TRUE	TRUE
emb20	Hypercholesterolemia	INCLISIRAN	PCSK9	LDLR	complex	hypercholesterolemia	HP_0003124	3	rs142130958	2073	0.105979	0.894021	0.992966	0.0267342	-0.152721	TRUE	TRUE	TRUE
emb20	Hypercholesterolemia	INCLISIRAN	PCSK9	LDLR	ligand.receptor	hypercholesterolemia	HP_0003124	3	rs142130958	2073	0.105979	0.894021	0.992966	0.0267342	-0.152721	TRUE	TRUE	TRUE
emb20	Hypercholesterolemia	TAFOLECIMAB	PCSK9	LDLR	complex	hypercholesterolemia	HP_0003124	3	rs142130958	2073	0.105979	0.894021	0.992966	0.0267342	-0.152721	TRUE	TRUE	TRUE
emb20	Hypercholesterolemia	TAFOLECIMAB	PCSK9	LDLR	ligand.receptor	hypercholesterolemia	HP_0003124	3	rs142130958	2073	0.105979	0.894021	0.992966	0.0267342	-0.152721	TRUE	TRUE	TRUE
emb20	Hypercholesterolemia	LERODALCIBEP	PCSK9	LDLR	complex	hypercholesterolemia	HP_0003124	3	rs142130958	2073	0.105979	0.894021	0.992966	0.0267342	-0.152721	TRUE	TRUE	TRUE
emb20	Hypercholesterolemia	LERODALCIBEP	PCSK9	LDLR	ligand.receptor	hypercholesterolemia	HP_0003124	3	rs142130958	2073	0.105979	0.894021	0.992966	0.0267342	-0.152721	TRUE	TRUE	TRUE
emb20	Hypercholesterolemia	MIPOMERSEN SODIUM	APOB	LDLR	ligand.receptor	hypercholesterolemia	HP_0003124	3	rs142130958	2073	0.105979	0.894021	0.992966	0.0267342	-0.152721	TRUE	TRUE	TRUE
emb20	Hypercholesterolemia	ALIROCUMAB	PCSK9	LDLR	complex	hypercholesterolemia	HP_0003124	3	rs61194703	2063	0.0366427	0.963357	0.996124	0.0272594	-0.167208	TRUE	TRUE	TRUE
emb20	Hypercholesterolemia	ALIROCUMAB	PCSK9	LDLR	ligand.receptor	hypercholesterolemia	HP_0003124	3	rs61194703	2063	0.0366427	0.963357	0.996124	0.0272594	-0.167208	TRUE	TRUE	TRUE
emb20	Hypercholesterolemia	MIPOMERSEN	APOB	LDLR	ligand.receptor	hypercholesterolemia	HP_0003124	3	rs61194703	2063	0.0366427	0.963357	0.996124	0.0272594	-0.167208	TRUE	TRUE	TRUE
emb20	Hypercholesterolemia	EVOLOCUMAB	PCSK9	LDLR	complex	hypercholesterolemia	HP_0003124	4	rs61194703	2063	0.0366427	0.963357	0.996124	0.0272594	-0.167208	TRUE	TRUE	TRUE
emb20	Hypercholesterolemia	EVOLOCUMAB	PCSK9	LDLR	ligand.receptor	hypercholesterolemia	HP_0003124	4	rs61194703	2063	0.0366427	0.963357	0.996124	0.0272594	-0.167208	TRUE	TRUE	TRUE
emb20	Hypercholesterolemia	INCLISIRAN	PCSK9	LDLR	complex	hypercholesterolemia	HP_0003124	3	rs61194703	2063	0.0366427	0.963357	0.996124	0.0272594	-0.167208	TRUE	TRUE	TRUE
emb20	Hypercholesterolemia	INCLISIRAN	PCSK9	LDLR	ligand.receptor	hypercholesterolemia	HP_0003124	3	rs61194703	2063	0.0366427	0.963357	0.996124	0.0272594	-0.167208	TRUE	TRUE	TRUE
emb20	Hypercholesterolemia	TAFOLECIMAB	PCSK9	LDLR	complex	hypercholesterolemia	HP_0003124	3	rs61194703	2063	0.0366427	0.963357	0.996124	0.0272594	-0.167208	TRUE	TRUE	TRUE
emb20	Hypercholesterolemia	TAFOLECIMAB	PCSK9	LDLR	ligand.receptor	hypercholesterolemia	HP_0003124	3	rs61194703	2063	0.0366427	0.963357	0.996124	0.0272594	-0.167208	TRUE	TRUE	TRUE
emb20	Hypercholesterolemia	LERODALCIBEP	PCSK9	LDLR	complex	hypercholesterolemia	HP_0003124	3	rs61194703	2063	0.0366427	0.963357	0.996124	0.0272594	-0.167208	TRUE	TRUE	TRUE
emb20	Hypercholesterolemia	LERODALCIBEP	PCSK9	LDLR	ligand.receptor	hypercholesterolemia	HP_0003124	3	rs61194703	2063	0.0366427	0.963357	0.996124	0.0272594	-0.167208	TRUE	TRUE	TRUE
emb20	Hypercholesterolemia	MIPOMERSEN SODIUM	APOB	LDLR	ligand.receptor	hypercholesterolemia	HP_0003124	3	rs61194703	2063	0.0366427	0.963357	0.996124	0.0272594	-0.167208	TRUE	TRUE	TRUE
emb20	Hypercholesterolemia	ALIROCUMAB	PCSK9	LDLR	complex	hypercholesterolemia	HP_0003124	3	rs142130958	2045	0.105522	0.894478	0.992966	0.0267342	-0.260825	TRUE	TRUE	TRUE
emb20	Hypercholesterolemia	ALIROCUMAB	PCSK9	LDLR	ligand.receptor	hypercholesterolemia	HP_0003124	3	rs142130958	2045	0.105522	0.894478	0.992966	0.0267342	-0.260825	TRUE	TRUE	TRUE
emb20	Hypercholesterolemia	MIPOMERSEN	APOB	LDLR	ligand.receptor	hypercholesterolemia	HP_0003124	3	rs142130958	2045	0.105522	0.894478	0.992966	0.0267342	-0.260825	TRUE	TRUE	TRUE
emb20	Hypercholesterolemia	EVOLOCUMAB	PCSK9	LDLR	complex	hypercholesterolemia	HP_0003124	4	rs142130958	2045	0.105522	0.894478	0.992966	0.0267342	-0.260825	TRUE	TRUE	TRUE
emb20	Hypercholesterolemia	EVOLOCUMAB	PCSK9	LDLR	ligand.receptor	hypercholesterolemia	HP_0003124	4	rs142130958	2045	0.105522	0.894478	0.992966	0.0267342	-0.260825	TRUE	TRUE	TRUE
emb20	Hypercholesterolemia	INCLISIRAN	PCSK9	LDLR	complex	hypercholesterolemia	HP_0003124	3	rs142130958	2045	0.105522	0.894478	0.992966	0.0267342	-0.260825	TRUE	TRUE	TRUE
emb20	Hypercholesterolemia	INCLISIRAN	PCSK9	LDLR	ligand.receptor	hypercholesterolemia	HP_0003124	3	rs142130958	2045	0.105522	0.894478	0.992966	0.0267342	-0.260825	TRUE	TRUE	TRUE
emb20	Hypercholesterolemia	TAFOLECIMAB	PCSK9	LDLR	complex	hypercholesterolemia	HP_0003124	3	rs142130958	2045	0.105522	0.894478	0.992966	0.0267342	-0.260825	TRUE	TRUE	TRUE
emb20	Hypercholesterolemia	TAFOLECIMAB	PCSK9	LDLR	ligand.receptor	hypercholesterolemia	HP_0003124	3	rs142130958	2045	0.105522	0.894478	0.992966	0.0267342	-0.260825	TRUE	TRUE	TRUE
emb20	Hypercholesterolemia	LERODALCIBEP	PCSK9	LDLR	complex	hypercholesterolemia	HP_0003124	3	rs142130958	2045	0.105522	0.894478	0.992966	0.0267342	-0.260825	TRUE	TRUE	TRUE
emb20	Hypercholesterolemia	LERODALCIBEP	PCSK9	LDLR	ligand.receptor	hypercholesterolemia	HP_0003124	3	rs142130958	2045	0.105522	0.894478	0.992966	0.0267342	-0.260825	TRUE	TRUE	TRUE
emb20	Hypercholesterolemia	MIPOMERSEN SODIUM	APOB	LDLR	ligand.receptor	hypercholesterolemia	HP_0003124	3	rs142130958	2045	0.105522	0.894478	0.992966	0.0267342	-0.260825	TRUE	TRUE	TRUE
emb20	Hypercholesterolemia	ALIROCUMAB	PCSK9	PCSK9	same	hypercholesterolemia	HP_0003124	3	rs11591147	2507	0.00579492	0.9772	1	0.0358684	-0.532978	TRUE	TRUE	TRUE
emb20	Hypercholesterolemia	EVOLOCUMAB	PCSK9	PCSK9	same	hypercholesterolemia	HP_0003124	4	rs11591147	2507	0.00579492	0.9772	1	0.0358684	-0.532978	TRUE	TRUE	TRUE
emb20	Hypercholesterolemia	INCLISIRAN	PCSK9	PCSK9	same	hypercholesterolemia	HP_0003124	3	rs11591147	2507	0.00579492	0.9772	1	0.0358684	-0.532978	TRUE	TRUE	TRUE
emb20	Hypercholesterolemia	TAFOLECIMAB	PCSK9	PCSK9	same	hypercholesterolemia	HP_0003124	3	rs11591147	2507	0.00579492	0.9772	1	0.0358684	-0.532978	TRUE	TRUE	TRUE
emb20	Hypercholesterolemia	LERODALCIBEP	PCSK9	PCSK9	same	hypercholesterolemia	HP_0003124	3	rs11591147	2507	0.00579492	0.9772	1	0.0358684	-0.532978	TRUE	TRUE	TRUE
emb20	Hypercholesterolemia	ALIROCUMAB	PCSK9	LDLR	complex	hypercholesterolemia	HP_0003124	3	rs12151108	2089	0.114314	0.885686	0.993591	0.0268418	-0.23349	TRUE	TRUE	TRUE
emb20	Hypercholesterolemia	ALIROCUMAB	PCSK9	LDLR	ligand.receptor	hypercholesterolemia	HP_0003124	3	rs12151108	2089	0.114314	0.885686	0.993591	0.0268418	-0.23349	TRUE	TRUE	TRUE
emb20	Hypercholesterolemia	MIPOMERSEN	APOB	LDLR	ligand.receptor	hypercholesterolemia	HP_0003124	3	rs12151108	2089	0.114314	0.885686	0.993591	0.0268418	-0.23349	TRUE	TRUE	TRUE
emb20	Hypercholesterolemia	EVOLOCUMAB	PCSK9	LDLR	complex	hypercholesterolemia	HP_0003124	4	rs12151108	2089	0.114314	0.885686	0.993591	0.0268418	-0.23349	TRUE	TRUE	TRUE
emb20	Hypercholesterolemia	EVOLOCUMAB	PCSK9	LDLR	ligand.receptor	hypercholesterolemia	HP_0003124	4	rs12151108	2089	0.114314	0.885686	0.993591	0.0268418	-0.23349	TRUE	TRUE	TRUE
emb20	Hypercholesterolemia	INCLISIRAN	PCSK9	LDLR	complex	hypercholesterolemia	HP_0003124	3	rs12151108	2089	0.114314	0.885686	0.993591	0.0268418	-0.23349	TRUE	TRUE	TRUE
emb20	Hypercholesterolemia	INCLISIRAN	PCSK9	LDLR	ligand.receptor	hypercholesterolemia	HP_0003124	3	rs12151108	2089	0.114314	0.885686	0.993591	0.0268418	-0.23349	TRUE	TRUE	TRUE
emb20	Hypercholesterolemia	TAFOLECIMAB	PCSK9	LDLR	complex	hypercholesterolemia	HP_0003124	3	rs12151108	2089	0.114314	0.885686	0.993591	0.0268418	-0.23349	TRUE	TRUE	TRUE
emb20	Hypercholesterolemia	TAFOLECIMAB	PCSK9	LDLR	ligand.receptor	hypercholesterolemia	HP_0003124	3	rs12151108	2089	0.114314	0.885686	0.993591	0.0268418	-0.23349	TRUE	TRUE	TRUE
emb20	Hypercholesterolemia	LERODALCIBEP	PCSK9	LDLR	complex	hypercholesterolemia	HP_0003124	3	rs12151108	2089	0.114314	0.885686	0.993591	0.0268418	-0.23349	TRUE	TRUE	TRUE
emb20	Hypercholesterolemia	LERODALCIBEP	PCSK9	LDLR	ligand.receptor	hypercholesterolemia	HP_0003124	3	rs12151108	2089	0.114314	0.885686	0.993591	0.0268418	-0.23349	TRUE	TRUE	TRUE
emb20	Hypercholesterolemia	MIPOMERSEN SODIUM	APOB	LDLR	ligand.receptor	hypercholesterolemia	HP_0003124	3	rs12151108	2089	0.114314	0.885686	0.993591	0.0268418	-0.23349	TRUE	TRUE	TRUE
emb20	Hypercholesterolemia	ALIROCUMAB	PCSK9	PCSK9	same	hypercholesterolemia	HP_0003124	3	rs11591147	2465	0.0057766	0.977218	1	0.0358684	-0.530628	TRUE	TRUE	TRUE
emb20	Hypercholesterolemia	EVOLOCUMAB	PCSK9	PCSK9	same	hypercholesterolemia	HP_0003124	4	rs11591147	2465	0.0057766	0.977218	1	0.0358684	-0.530628	TRUE	TRUE	TRUE
emb20	Hypercholesterolemia	INCLISIRAN	PCSK9	PCSK9	same	hypercholesterolemia	HP_0003124	3	rs11591147	2465	0.0057766	0.977218	1	0.0358684	-0.530628	TRUE	TRUE	TRUE
emb20	Hypercholesterolemia	TAFOLECIMAB	PCSK9	PCSK9	same	hypercholesterolemia	HP_0003124	3	rs11591147	2465	0.0057766	0.977218	1	0.0358684	-0.530628	TRUE	TRUE	TRUE
emb20	Hypercholesterolemia	LERODALCIBEP	PCSK9	PCSK9	same	hypercholesterolemia	HP_0003124	3	rs11591147	2465	0.0057766	0.977218	1	0.0358684	-0.530628	TRUE	TRUE	TRUE
emb20	Hypercholesterolemia	ALIROCUMAB	PCSK9	LDLR	complex	hypercholesterolemia	HP_0003124	3	rs61194703	2075	0.0270722	0.972928	0.996124	0.0272594	-0.220741	TRUE	TRUE	TRUE
emb20	Hypercholesterolemia	ALIROCUMAB	PCSK9	LDLR	ligand.receptor	hypercholesterolemia	HP_0003124	3	rs61194703	2075	0.0270722	0.972928	0.996124	0.0272594	-0.220741	TRUE	TRUE	TRUE
emb20	Hypercholesterolemia	MIPOMERSEN	APOB	LDLR	ligand.receptor	hypercholesterolemia	HP_0003124	3	rs61194703	2075	0.0270722	0.972928	0.996124	0.0272594	-0.220741	TRUE	TRUE	TRUE
emb20	Hypercholesterolemia	EVOLOCUMAB	PCSK9	LDLR	complex	hypercholesterolemia	HP_0003124	4	rs61194703	2075	0.0270722	0.972928	0.996124	0.0272594	-0.220741	TRUE	TRUE	TRUE
emb20	Hypercholesterolemia	EVOLOCUMAB	PCSK9	LDLR	ligand.receptor	hypercholesterolemia	HP_0003124	4	rs61194703	2075	0.0270722	0.972928	0.996124	0.0272594	-0.220741	TRUE	TRUE	TRUE
emb20	Hypercholesterolemia	INCLISIRAN	PCSK9	LDLR	complex	hypercholesterolemia	HP_0003124	3	rs61194703	2075	0.0270722	0.972928	0.996124	0.0272594	-0.220741	TRUE	TRUE	TRUE
emb20	Hypercholesterolemia	INCLISIRAN	PCSK9	LDLR	ligand.receptor	hypercholesterolemia	HP_0003124	3	rs61194703	2075	0.0270722	0.972928	0.996124	0.0272594	-0.220741	TRUE	TRUE	TRUE
emb20	Hypercholesterolemia	TAFOLECIMAB	PCSK9	LDLR	complex	hypercholesterolemia	HP_0003124	3	rs61194703	2075	0.0270722	0.972928	0.996124	0.0272594	-0.220741	TRUE	TRUE	TRUE
emb20	Hypercholesterolemia	TAFOLECIMAB	PCSK9	LDLR	ligand.receptor	hypercholesterolemia	HP_0003124	3	rs61194703	2075	0.0270722	0.972928	0.996124	0.0272594	-0.220741	TRUE	TRUE	TRUE
emb20	Hypercholesterolemia	LERODALCIBEP	PCSK9	LDLR	complex	hypercholesterolemia	HP_0003124	3	rs61194703	2075	0.0270722	0.972928	0.996124	0.0272594	-0.220741	TRUE	TRUE	TRUE
emb20	Hypercholesterolemia	LERODALCIBEP	PCSK9	LDLR	ligand.receptor	hypercholesterolemia	HP_0003124	3	rs61194703	2075	0.0270722	0.972928	0.996124	0.0272594	-0.220741	TRUE	TRUE	TRUE
emb20	Hypercholesterolemia	MIPOMERSEN SODIUM	APOB	LDLR	ligand.receptor	hypercholesterolemia	HP_0003124	3	rs61194703	2075	0.0270722	0.972928	0.996124	0.0272594	-0.220741	TRUE	TRUE	TRUE
emb20	Hypercholesterolemia	EVOLOCUMAB	PCSK9	LDLR	complex	hyperlipidemia	MONDO_0021187	3	rs61194703	2033	0.0297484	0.970252	0.996124	0.0272594	-0.182322	TRUE	TRUE	TRUE
emb20	Hypercholesterolemia	EVOLOCUMAB	PCSK9	LDLR	ligand.receptor	hyperlipidemia	MONDO_0021187	3	rs61194703	2033	0.0297484	0.970252	0.996124	0.0272594	-0.182322	TRUE	TRUE	TRUE
emb20	Hypercholesterolemia	BOCOCIZUMAB	PCSK9	LDLR	complex	hyperlipidemia	MONDO_0021187	3	rs61194703	2033	0.0297484	0.970252	0.996124	0.0272594	-0.182322	TRUE	TRUE	TRUE
emb20	Hypercholesterolemia	BOCOCIZUMAB	PCSK9	LDLR	ligand.receptor	hyperlipidemia	MONDO_0021187	3	rs61194703	2033	0.0297484	0.970252	0.996124	0.0272594	-0.182322	TRUE	TRUE	TRUE
emb20	Hypercholesterolemia	ONGERICIMAB	PCSK9	LDLR	complex	hyperlipidemia	MONDO_0021187	3	rs61194703	2033	0.0297484	0.970252	0.996124	0.0272594	-0.182322	TRUE	TRUE	TRUE
emb20	Hypercholesterolemia	ONGERICIMAB	PCSK9	LDLR	ligand.receptor	hyperlipidemia	MONDO_0021187	3	rs61194703	2033	0.0297484	0.970252	0.996124	0.0272594	-0.182322	TRUE	TRUE	TRUE
emb20	Hypercholesterolemia	EVOLOCUMAB	PCSK9	LDLR	complex	hyperlipidemia	MONDO_0021187	3	rs142130958	2015	0.109396	0.890604	0.992966	0.0267342	-0.302324	TRUE	TRUE	TRUE
emb20	Hypercholesterolemia	EVOLOCUMAB	PCSK9	LDLR	ligand.receptor	hyperlipidemia	MONDO_0021187	3	rs142130958	2015	0.109396	0.890604	0.992966	0.0267342	-0.302324	TRUE	TRUE	TRUE
emb20	Hypercholesterolemia	BOCOCIZUMAB	PCSK9	LDLR	complex	hyperlipidemia	MONDO_0021187	3	rs142130958	2015	0.109396	0.890604	0.992966	0.0267342	-0.302324	TRUE	TRUE	TRUE
emb20	Hypercholesterolemia	BOCOCIZUMAB	PCSK9	LDLR	ligand.receptor	hyperlipidemia	MONDO_0021187	3	rs142130958	2015	0.109396	0.890604	0.992966	0.0267342	-0.302324	TRUE	TRUE	TRUE
emb20	Hypercholesterolemia	ONGERICIMAB	PCSK9	LDLR	complex	hyperlipidemia	MONDO_0021187	3	rs142130958	2015	0.109396	0.890604	0.992966	0.0267342	-0.302324	TRUE	TRUE	TRUE
emb20	Hypercholesterolemia	ONGERICIMAB	PCSK9	LDLR	ligand.receptor	hyperlipidemia	MONDO_0021187	3	rs142130958	2015	0.109396	0.890604	0.992966	0.0267342	-0.302324	TRUE	TRUE	TRUE
emb20	Hypercholesterolemia	EVOLOCUMAB	PCSK9	PCSK9	same	hyperlipidemia	MONDO_0021187	3	rs11591147	2495	0.005793	0.977202	1	0.0358684	-0.578297	TRUE	TRUE	TRUE
emb20	Hypercholesterolemia	BOCOCIZUMAB	PCSK9	PCSK9	same	hyperlipidemia	MONDO_0021187	3	rs11591147	2495	0.005793	0.977202	1	0.0358684	-0.578297	TRUE	TRUE	TRUE
emb20	Hypercholesterolemia	ONGERICIMAB	PCSK9	PCSK9	same	hyperlipidemia	MONDO_0021187	3	rs11591147	2495	0.005793	0.977202	1	0.0358684	-0.578297	TRUE	TRUE	TRUE
emb20	Hypercholesterolemia	EVOLOCUMAB	PCSK9	LDLR	complex	hyperlipidemia	MONDO_0021187	3	rs73015020	2060	0.0525837	0.947416	0.99675	0.0271316	-0.224742	TRUE	TRUE	TRUE
emb20	Hypercholesterolemia	EVOLOCUMAB	PCSK9	LDLR	ligand.receptor	hyperlipidemia	MONDO_0021187	3	rs73015020	2060	0.0525837	0.947416	0.99675	0.0271316	-0.224742	TRUE	TRUE	TRUE
emb20	Hypercholesterolemia	BOCOCIZUMAB	PCSK9	LDLR	complex	hyperlipidemia	MONDO_0021187	3	rs73015020	2060	0.0525837	0.947416	0.99675	0.0271316	-0.224742	TRUE	TRUE	TRUE
emb20	Hypercholesterolemia	BOCOCIZUMAB	PCSK9	LDLR	ligand.receptor	hyperlipidemia	MONDO_0021187	3	rs73015020	2060	0.0525837	0.947416	0.99675	0.0271316	-0.224742	TRUE	TRUE	TRUE
emb20	Hypercholesterolemia	ONGERICIMAB	PCSK9	LDLR	complex	hyperlipidemia	MONDO_0021187	3	rs73015020	2060	0.0525837	0.947416	0.99675	0.0271316	-0.224742	TRUE	TRUE	TRUE
emb20	Hypercholesterolemia	ONGERICIMAB	PCSK9	LDLR	ligand.receptor	hyperlipidemia	MONDO_0021187	3	rs73015020	2060	0.0525837	0.947416	0.99675	0.0271316	-0.224742	TRUE	TRUE	TRUE
emb20	Hypercholesterolemia	EVOLOCUMAB	PCSK9	PCSK9	same	hyperlipidemia	MONDO_0021187	3	rs11591147	2466	0.00577966	0.977215	1	0.0358684	-0.577736	TRUE	TRUE	TRUE
emb20	Hypercholesterolemia	BOCOCIZUMAB	PCSK9	PCSK9	same	hyperlipidemia	MONDO_0021187	3	rs11591147	2466	0.00577966	0.977215	1	0.0358684	-0.577736	TRUE	TRUE	TRUE
emb20	Hypercholesterolemia	ONGERICIMAB	PCSK9	PCSK9	same	hyperlipidemia	MONDO_0021187	3	rs11591147	2466	0.00577966	0.977215	1	0.0358684	-0.577736	TRUE	TRUE	TRUE
emb20	Hypercholesterolemia	EVOLOCUMAB	PCSK9	LDLR	complex	hyperlipidemia	MONDO_0021187	3	rs138294113	2040	0.0920625	0.907938	0.993149	0.0267832	-0.242162	TRUE	TRUE	TRUE
emb20	Hypercholesterolemia	EVOLOCUMAB	PCSK9	LDLR	ligand.receptor	hyperlipidemia	MONDO_0021187	3	rs138294113	2040	0.0920625	0.907938	0.993149	0.0267832	-0.242162	TRUE	TRUE	TRUE
emb20	Hypercholesterolemia	BOCOCIZUMAB	PCSK9	LDLR	complex	hyperlipidemia	MONDO_0021187	3	rs138294113	2040	0.0920625	0.907938	0.993149	0.0267832	-0.242162	TRUE	TRUE	TRUE
emb20	Hypercholesterolemia	BOCOCIZUMAB	PCSK9	LDLR	ligand.receptor	hyperlipidemia	MONDO_0021187	3	rs138294113	2040	0.0920625	0.907938	0.993149	0.0267832	-0.242162	TRUE	TRUE	TRUE
emb20	Hypercholesterolemia	ONGERICIMAB	PCSK9	LDLR	complex	hyperlipidemia	MONDO_0021187	3	rs138294113	2040	0.0920625	0.907938	0.993149	0.0267832	-0.242162	TRUE	TRUE	TRUE
emb20	Hypercholesterolemia	ONGERICIMAB	PCSK9	LDLR	ligand.receptor	hyperlipidemia	MONDO_0021187	3	rs138294113	2040	0.0920625	0.907938	0.993149	0.0267832	-0.242162	TRUE	TRUE	TRUE
emb20	Myocardial infarction	EVOLOCUMAB	PCSK9	LDLR	complex	myocardial infarction	EFO_0000612	4	rs61194703	2179	0.0618437	0.938156	0.996124	0.0272594	-0.101654	TRUE	TRUE	TRUE
emb20	Myocardial infarction	EVOLOCUMAB	PCSK9	LDLR	ligand.receptor	myocardial infarction	EFO_0000612	4	rs61194703	2179	0.0618437	0.938156	0.996124	0.0272594	-0.101654	TRUE	TRUE	TRUE
emb20	Myocardial infarction	EVOLOCUMAB	PCSK9	PCSK9	same	myocardial infarction	EFO_0000612	4	rs11591147	2008	0.00492693	0.97805	1	0.0358684	-0.270964	TRUE	TRUE	TRUE
emb20	Myocardial infarction	EVOLOCUMAB	PCSK9	LDLR	complex	myocardial infarction	EFO_0000612	4	rs73015021	1803	0.0809974	0.919002	0.99826	0.0272219	-0.10281	TRUE	TRUE	TRUE
emb20	Myocardial infarction	EVOLOCUMAB	PCSK9	LDLR	ligand.receptor	myocardial infarction	EFO_0000612	4	rs73015021	1803	0.0809974	0.919002	0.99826	0.0272219	-0.10281	TRUE	TRUE	TRUE
emb20	Myocardial infarction	EVOLOCUMAB	PCSK9	PCSK9	same	myocardial infarction	EFO_0000612	4	rs11591147	1748	0.00432473	0.978645	1	0.0358684	-0.293563	TRUE	TRUE	TRUE
emb20	Myocardial infarction	EVOLOCUMAB	PCSK9	LDLR	complex	myocardial infarction	EFO_0000612	4	rs112374545	1510	0.135639	0.864361	0.99202	0.0265615	-0.105488	TRUE	TRUE	TRUE
emb20	Myocardial infarction	EVOLOCUMAB	PCSK9	LDLR	ligand.receptor	myocardial infarction	EFO_0000612	4	rs112374545	1510	0.135639	0.864361	0.99202	0.0265615	-0.105488	TRUE	TRUE	TRUE
emb20	Myocardial infarction	EVOLOCUMAB	PCSK9	PCSK9	same	myocardial infarction	EFO_0000612	4	rs11591147	2567	0.00588234	0.977114	1	0.0358684	-0.3174	TRUE	TRUE	TRUE
emb20	Myocardial infarction	EVOLOCUMAB	PCSK9	LDLR	complex	myocardial infarction	EFO_0000612	4	rs148898583	2172	0.108388	0.891612	0.991684	0.0267393	-0.0925792	TRUE	TRUE	TRUE
emb20	Myocardial infarction	EVOLOCUMAB	PCSK9	LDLR	ligand.receptor	myocardial infarction	EFO_0000612	4	rs148898583	2172	0.108388	0.891612	0.991684	0.0267393	-0.0925792	TRUE	TRUE	TRUE
emb20	Myocardial infarction	EVOLOCUMAB	PCSK9	LDLR	complex	myocardial infarction	EFO_0000612	4	rs73015020	2177	0.0573222	0.942678	0.99675	0.0271316	-0.0861777	TRUE	TRUE	TRUE
emb20	Myocardial infarction	EVOLOCUMAB	PCSK9	LDLR	ligand.receptor	myocardial infarction	EFO_0000612	4	rs73015020	2177	0.0573222	0.942678	0.99675	0.0271316	-0.0861777	TRUE	TRUE	TRUE
emb20	Coronary atherosclerosis	ALIROCUMAB	PCSK9	LDLR	complex	atherosclerosis	EFO_0003914	3	rs77140532	2061	0.0377665	0.962233	0.99826	0.0272201	-0.13715	TRUE	TRUE	TRUE
emb20	Coronary atherosclerosis	ALIROCUMAB	PCSK9	LDLR	ligand.receptor	atherosclerosis	EFO_0003914	3	rs77140532	2061	0.0377665	0.962233	0.99826	0.0272201	-0.13715	TRUE	TRUE	TRUE
emb20	Coronary atherosclerosis	INCLISIRAN	PCSK9	LDLR	complex	atherosclerosis	EFO_0003914	3	rs77140532	2061	0.0377665	0.962233	0.99826	0.0272201	-0.13715	TRUE	TRUE	TRUE
emb20	Coronary atherosclerosis	INCLISIRAN	PCSK9	LDLR	ligand.receptor	atherosclerosis	EFO_0003914	3	rs77140532	2061	0.0377665	0.962233	0.99826	0.0272201	-0.13715	TRUE	TRUE	TRUE
emb20	Coronary atherosclerosis	INCLISIRAN SODIUM	PCSK9	LDLR	complex	atherosclerosis	EFO_0003914	4	rs77140532	2061	0.0377665	0.962233	0.99826	0.0272201	-0.13715	TRUE	TRUE	TRUE
emb20	Coronary atherosclerosis	INCLISIRAN SODIUM	PCSK9	LDLR	ligand.receptor	atherosclerosis	EFO_0003914	4	rs77140532	2061	0.0377665	0.962233	0.99826	0.0272201	-0.13715	TRUE	TRUE	TRUE
emb20	Coronary atherosclerosis	ALIROCUMAB	PCSK9	LDLR	complex	atherosclerosis	EFO_0003914	3	rs10412048	2078	0.0684304	0.93157	1	0.0273739	-0.123986	TRUE	TRUE	TRUE
emb20	Coronary atherosclerosis	ALIROCUMAB	PCSK9	LDLR	ligand.receptor	atherosclerosis	EFO_0003914	3	rs10412048	2078	0.0684304	0.93157	1	0.0273739	-0.123986	TRUE	TRUE	TRUE
emb20	Coronary atherosclerosis	INCLISIRAN	PCSK9	LDLR	complex	atherosclerosis	EFO_0003914	3	rs10412048	2078	0.0684304	0.93157	1	0.0273739	-0.123986	TRUE	TRUE	TRUE
emb20	Coronary atherosclerosis	INCLISIRAN	PCSK9	LDLR	ligand.receptor	atherosclerosis	EFO_0003914	3	rs10412048	2078	0.0684304	0.93157	1	0.0273739	-0.123986	TRUE	TRUE	TRUE
emb20	Coronary atherosclerosis	INCLISIRAN SODIUM	PCSK9	LDLR	complex	atherosclerosis	EFO_0003914	4	rs10412048	2078	0.0684304	0.93157	1	0.0273739	-0.123986	TRUE	TRUE	TRUE
emb20	Coronary atherosclerosis	INCLISIRAN SODIUM	PCSK9	LDLR	ligand.receptor	atherosclerosis	EFO_0003914	4	rs10412048	2078	0.0684304	0.93157	1	0.0273739	-0.123986	TRUE	TRUE	TRUE
emb20	Coronary atherosclerosis	ALIROCUMAB	PCSK9	LDLR	complex	atherosclerosis	EFO_0003914	3	rs61194703	2060	0.054368	0.945632	0.996124	0.0272594	-0.119559	TRUE	TRUE	TRUE
emb20	Coronary atherosclerosis	ALIROCUMAB	PCSK9	LDLR	ligand.receptor	atherosclerosis	EFO_0003914	3	rs61194703	2060	0.054368	0.945632	0.996124	0.0272594	-0.119559	TRUE	TRUE	TRUE
emb20	Coronary atherosclerosis	INCLISIRAN	PCSK9	LDLR	complex	atherosclerosis	EFO_0003914	3	rs61194703	2060	0.054368	0.945632	0.996124	0.0272594	-0.119559	TRUE	TRUE	TRUE
emb20	Coronary atherosclerosis	INCLISIRAN	PCSK9	LDLR	ligand.receptor	atherosclerosis	EFO_0003914	3	rs61194703	2060	0.054368	0.945632	0.996124	0.0272594	-0.119559	TRUE	TRUE	TRUE
emb20	Coronary atherosclerosis	INCLISIRAN SODIUM	PCSK9	LDLR	complex	atherosclerosis	EFO_0003914	4	rs61194703	2060	0.054368	0.945632	0.996124	0.0272594	-0.119559	TRUE	TRUE	TRUE
emb20	Coronary atherosclerosis	INCLISIRAN SODIUM	PCSK9	LDLR	ligand.receptor	atherosclerosis	EFO_0003914	4	rs61194703	2060	0.054368	0.945632	0.996124	0.0272594	-0.119559	TRUE	TRUE	TRUE
emb20	Coronary atherosclerosis	ALIROCUMAB	PCSK9	LDLR	complex	atherosclerosis	EFO_0003914	3	rs61194703	2061	0.0562048	0.943795	0.996124	0.0272594	-0.113329	TRUE	TRUE	TRUE
emb20	Coronary atherosclerosis	ALIROCUMAB	PCSK9	LDLR	ligand.receptor	atherosclerosis	EFO_0003914	3	rs61194703	2061	0.0562048	0.943795	0.996124	0.0272594	-0.113329	TRUE	TRUE	TRUE
emb20	Coronary atherosclerosis	INCLISIRAN	PCSK9	LDLR	complex	atherosclerosis	EFO_0003914	3	rs61194703	2061	0.0562048	0.943795	0.996124	0.0272594	-0.113329	TRUE	TRUE	TRUE
emb20	Coronary atherosclerosis	INCLISIRAN	PCSK9	LDLR	ligand.receptor	atherosclerosis	EFO_0003914	3	rs61194703	2061	0.0562048	0.943795	0.996124	0.0272594	-0.113329	TRUE	TRUE	TRUE
emb20	Coronary atherosclerosis	INCLISIRAN SODIUM	PCSK9	LDLR	complex	atherosclerosis	EFO_0003914	4	rs61194703	2061	0.0562048	0.943795	0.996124	0.0272594	-0.113329	TRUE	TRUE	TRUE
emb20	Coronary atherosclerosis	INCLISIRAN SODIUM	PCSK9	LDLR	ligand.receptor	atherosclerosis	EFO_0003914	4	rs61194703	2061	0.0562048	0.943795	0.996124	0.0272594	-0.113329	TRUE	TRUE	TRUE
emb22	Asthma	TEZEPELUMAB	TSLP	TSLP	same	asthma	MONDO_0004979	4	rs1837253	2477	0.00200478	0.997994	1	0.0148252	-0.106076	FALSE	TRUE	TRUE
emb22	Asthma	LEBRIKIZUMAB	IL13	IL4R	complex	asthma	MONDO_0004979	3	rs3024622	1799	0.0304935	0.894026	0.890639	0.00928354	-0.0545226	FALSE	TRUE	TRUE
emb22	Asthma	LEBRIKIZUMAB	IL13	IL4R	ligand.receptor	asthma	MONDO_0004979	3	rs3024622	1799	0.0304935	0.894026	0.890639	0.00928354	-0.0545226	FALSE	TRUE	TRUE
emb22	Asthma	TRALOKINUMAB	IL13	IL4R	complex	asthma	MONDO_0004979	3	rs3024622	1799	0.0304935	0.894026	0.890639	0.00928354	-0.0545226	FALSE	TRUE	TRUE
emb22	Asthma	TRALOKINUMAB	IL13	IL4R	ligand.receptor	asthma	MONDO_0004979	3	rs3024622	1799	0.0304935	0.894026	0.890639	0.00928354	-0.0545226	FALSE	TRUE	TRUE
emb22	Asthma	DUPILUMAB	IL4R	IL4R	same	asthma	MONDO_0004979	3	rs3024622	1799	0.0304935	0.894026	0.890639	0.00928354	-0.0545226	FALSE	TRUE	TRUE
emb22	Asthma	TEZEPELUMAB	TSLP	IL7R	complex	asthma	MONDO_0004979	4	rs7717955	1670	0.0434066	0.956593	0.82771	-0.0147875	-0.0609101	TRUE	TRUE	TRUE
emb22	Asthma	TEZEPELUMAB	TSLP	IL7R	ligand.receptor	asthma	MONDO_0004979	4	rs7717955	1670	0.0434066	0.956593	0.82771	-0.0147875	-0.0609101	TRUE	TRUE	TRUE
