## Supplementary table for "Genetic decoding reveals druggable biology implicitly learned by a medical-history foundation model" (part 5 of 17)

### Sheet: Results_druggable_targets (continued)
Table S10. Colocalisation of embedding loci with approved / late-stage drug targets
emb22	Asthma	TEZEPELUMAB	TSLP	TSLP	same	asthma	MONDO_0004979	4	rs1837253	2460	0.00496829	0.995031	1	0.0148252	0.108077	TRUE	TRUE	TRUE
emb22	Asthma	TEZEPELUMAB	TSLP	TSLP	same	asthma	MONDO_0004979	4	rs1837253	1896	0.00495473	0.995044	1	0.0148252	0.12162	TRUE	TRUE	TRUE
emb22	Asthma	TEZEPELUMAB	TSLP	TSLP	same	asthma	MONDO_0004979	4	rs1837253	3765	0.00495776	0.995041	1	0.0148252	0.109	TRUE	TRUE	TRUE
emb22	Asthma	TEZEPELUMAB	TSLP	IL7R	complex	asthma	MONDO_0004979	4	rs11742240	2554	0.0551513	0.944841	0.83064	-0.0149375	-0.0450994	TRUE	TRUE	TRUE
emb22	Asthma	TEZEPELUMAB	TSLP	IL7R	ligand.receptor	asthma	MONDO_0004979	4	rs11742240	2554	0.0551513	0.944841	0.83064	-0.0149375	-0.0450994	TRUE	TRUE	TRUE
emb22	Asthma	TEZEPELUMAB	TSLP	TSLP	same	asthma	MONDO_0004979	4	rs1837253	3822	0.00495784	0.995041	1	0.0148252	0.108356	TRUE	TRUE	TRUE
emb22	Asthma	TEZEPELUMAB	TSLP	TSLP	same	asthma	MONDO_0004979	4	rs1837253	3709	0.00495782	0.995041	1	0.0148252	0.10182	TRUE	TRUE	TRUE
emb22	Asthma	TEZEPELUMAB	TSLP	TSLP	same	asthma	MONDO_0004979	4	rs1837253	3396	0.00561674	0.994382	1	0.0148252	0.0955202	TRUE	TRUE	TRUE
emb22	Asthma	TEZEPELUMAB	TSLP	TSLP	same	asthma	MONDO_0004979	4	rs1837253	3366	0.00421274	0.995786	1	0.0148252	0.150707	TRUE	TRUE	TRUE
emb22	Asthma	TEZEPELUMAB	TSLP	TSLP	same	asthma	MONDO_0004979	4	rs1837253	3387	0.00496831	0.995031	1	0.0148252	0.103806	TRUE	TRUE	TRUE
emb22	Asthma	TEZEPELUMAB	TSLP	TSLP	same	asthma	MONDO_0004979	4	rs1837253	3401	0.00495782	0.995041	1	0.0148252	0.111155	TRUE	TRUE	TRUE
emb22	Asthma	TEZEPELUMAB	TSLP	TSLP	same	asthma	MONDO_0004979	4	rs1837253	3413	0.00495782	0.995041	1	0.0148252	0.119121	TRUE	TRUE	TRUE
emb22	Asthma	TEZEPELUMAB	TSLP	TSLP	same	asthma	MONDO_0004979	4	rs1837253	3403	0.00495784	0.995041	1	0.0148252	0.183442	TRUE	TRUE	TRUE
emb22	Asthma	TEZEPELUMAB	TSLP	TSLP	same	asthma	MONDO_0004979	4	rs1837253	3394	0.00495789	0.995041	1	0.0148252	0.0871932	TRUE	TRUE	TRUE
emb22	Asthma	TEZEPELUMAB	TSLP	TSLP	same	asthma	MONDO_0004979	4	rs1837253	3402	0.00495797	0.995041	1	0.0148252	0.100041	TRUE	TRUE	TRUE
emb22	Chronic airway obstruction	ASTEGOLIMAB	IL1RAP	IL33	complex	chronic obstructive pulmonary disease	EFO_0000341	3	rs928412	2280	0.0182612	0.981729	0.966934	-0.022189	-0.014963	TRUE	TRUE	TRUE
emb22	Chronic airway obstruction	ASTEGOLIMAB	IL1RAP	IL33	ligand.receptor	chronic obstructive pulmonary disease	EFO_0000341	3	rs928412	2280	0.0182612	0.981729	0.966934	-0.022189	-0.014963	TRUE	TRUE	TRUE
emb22	Chronic airway obstruction	ASTEGOLIMAB	IL1RL1	IL33	complex	chronic obstructive pulmonary disease	EFO_0000341	3	rs928412	2280	0.0182612	0.981729	0.966934	-0.022189	-0.014963	TRUE	TRUE	TRUE
emb22	Chronic airway obstruction	ASTEGOLIMAB	IL1RL1	IL33	ligand.receptor	chronic obstructive pulmonary disease	EFO_0000341	3	rs928412	2280	0.0182612	0.981729	0.966934	-0.022189	-0.014963	TRUE	TRUE	TRUE
emb22	Chronic airway obstruction	ITEPEKIMAB	IL33	IL33	same	chronic obstructive pulmonary disease	EFO_0000341	3	rs928412	2280	0.0182612	0.981729	0.966934	-0.022189	-0.014963	TRUE	TRUE	TRUE
emb22	Ulcerative colitis	THALIDOMIDE	RBX1	SMAD3	complex	ulcerative colitis	EFO_0000729	3	rs56062135	1737	0.0144926	0.985507	0.99321	0.0159789	0.094	FALSE	TRUE	TRUE
emb22	Irritable Bowel Syndrome	THALIDOMIDE	RBX1	SMAD3	complex	crohn's disease	EFO_0000384	3	rs72743461	1738	0.010136	0.989864	1	0.0161264	0.1562	TRUE	TRUE	TRUE
emb23	Delirium dementia and amnestic and other cognitive disorders	ADUCANUMAB	APP	APOE	complex	alzheimer disease	MONDO_0004975	4	rs429358	3958	0.00554074	0.95275	1	0.0129884	1.17924	FALSE	TRUE	TRUE
emb23	Delirium dementia and amnestic and other cognitive disorders	LECANEMAB	APP	APOE	complex	alzheimer disease	MONDO_0004975	4	rs429358	3958	0.00554074	0.95275	1	0.0129884	1.17924	FALSE	TRUE	TRUE
emb23	Delirium dementia and amnestic and other cognitive disorders	RIVASTIGMINE	BCHE	APOE	complex	alzheimer disease	MONDO_0004975	4	rs429358	3958	0.00554074	0.95275	1	0.0129884	1.17924	FALSE	TRUE	TRUE
emb24	Hypercholesterolemia	ALIROCUMAB	PCSK9	PCSK9	same	hypercholesterolemia	HP_0003124	3	rs11591147	2488	0.00253859	0.978422	1	-0.0354029	-0.235862	TRUE	TRUE	TRUE
emb24	Hypercholesterolemia	EVOLOCUMAB	PCSK9	PCSK9	same	hypercholesterolemia	HP_0003124	4	rs11591147	2488	0.00253859	0.978422	1	-0.0354029	-0.235862	TRUE	TRUE	TRUE
emb24	Hypercholesterolemia	INCLISIRAN	PCSK9	PCSK9	same	hypercholesterolemia	HP_0003124	3	rs11591147	2488	0.00253859	0.978422	1	-0.0354029	-0.235862	TRUE	TRUE	TRUE
emb24	Hypercholesterolemia	TAFOLECIMAB	PCSK9	PCSK9	same	hypercholesterolemia	HP_0003124	3	rs11591147	2488	0.00253859	0.978422	1	-0.0354029	-0.235862	TRUE	TRUE	TRUE
emb24	Hypercholesterolemia	LERODALCIBEP	PCSK9	PCSK9	same	hypercholesterolemia	HP_0003124	3	rs11591147	2488	0.00253859	0.978422	1	-0.0354029	-0.235862	TRUE	TRUE	TRUE
emb24	Hypercholesterolemia	ALIROCUMAB	PCSK9	PCSK9	same	hypercholesterolemia	HP_0003124	3	rs11591147	2456	0.00251064	0.978531	1	-0.0354029	-0.245296	TRUE	TRUE	TRUE
emb24	Hypercholesterolemia	EVOLOCUMAB	PCSK9	PCSK9	same	hypercholesterolemia	HP_0003124	4	rs11591147	2456	0.00251064	0.978531	1	-0.0354029	-0.245296	TRUE	TRUE	TRUE
emb24	Hypercholesterolemia	INCLISIRAN	PCSK9	PCSK9	same	hypercholesterolemia	HP_0003124	3	rs11591147	2456	0.00251064	0.978531	1	-0.0354029	-0.245296	TRUE	TRUE	TRUE
emb24	Hypercholesterolemia	TAFOLECIMAB	PCSK9	PCSK9	same	hypercholesterolemia	HP_0003124	3	rs11591147	2456	0.00251064	0.978531	1	-0.0354029	-0.245296	TRUE	TRUE	TRUE
emb24	Hypercholesterolemia	LERODALCIBEP	PCSK9	PCSK9	same	hypercholesterolemia	HP_0003124	3	rs11591147	2456	0.00251064	0.978531	1	-0.0354029	-0.245296	TRUE	TRUE	TRUE
emb24	Hypercholesterolemia	ALIROCUMAB	PCSK9	PCSK9	same	hypercholesterolemia	HP_0003124	3	rs11591147	2488	0.00252607	0.978519	1	-0.0354029	-0.281412	TRUE	TRUE	TRUE
emb24	Hypercholesterolemia	EVOLOCUMAB	PCSK9	PCSK9	same	hypercholesterolemia	HP_0003124	4	rs11591147	2488	0.00252607	0.978519	1	-0.0354029	-0.281412	TRUE	TRUE	TRUE
emb24	Hypercholesterolemia	INCLISIRAN	PCSK9	PCSK9	same	hypercholesterolemia	HP_0003124	3	rs11591147	2488	0.00252607	0.978519	1	-0.0354029	-0.281412	TRUE	TRUE	TRUE
emb24	Hypercholesterolemia	TAFOLECIMAB	PCSK9	PCSK9	same	hypercholesterolemia	HP_0003124	3	rs11591147	2488	0.00252607	0.978519	1	-0.0354029	-0.281412	TRUE	TRUE	TRUE
emb24	Hypercholesterolemia	LERODALCIBEP	PCSK9	PCSK9	same	hypercholesterolemia	HP_0003124	3	rs11591147	2488	0.00252607	0.978519	1	-0.0354029	-0.281412	TRUE	TRUE	TRUE
emb24	Hypercholesterolemia	ALIROCUMAB	PCSK9	PCSK9	same	hypercholesterolemia	HP_0003124	3	rs11591147	2471	0.00251228	0.978533	1	-0.0354029	-0.291176	TRUE	TRUE	TRUE
emb24	Hypercholesterolemia	EVOLOCUMAB	PCSK9	PCSK9	same	hypercholesterolemia	HP_0003124	4	rs11591147	2471	0.00251228	0.978533	1	-0.0354029	-0.291176	TRUE	TRUE	TRUE
emb24	Hypercholesterolemia	INCLISIRAN	PCSK9	PCSK9	same	hypercholesterolemia	HP_0003124	3	rs11591147	2471	0.00251228	0.978533	1	-0.0354029	-0.291176	TRUE	TRUE	TRUE
emb24	Hypercholesterolemia	TAFOLECIMAB	PCSK9	PCSK9	same	hypercholesterolemia	HP_0003124	3	rs11591147	2471	0.00251228	0.978533	1	-0.0354029	-0.291176	TRUE	TRUE	TRUE
emb24	Hypercholesterolemia	LERODALCIBEP	PCSK9	PCSK9	same	hypercholesterolemia	HP_0003124	3	rs11591147	2471	0.00251228	0.978533	1	-0.0354029	-0.291176	TRUE	TRUE	TRUE
emb24	Hypercholesterolemia	ALIROCUMAB	PCSK9	PCSK9	same	hypercholesterolemia	HP_0003124	3	rs11591147	2496	0.00252764	0.978518	1	-0.0354029	-0.614645	TRUE	TRUE	TRUE
emb24	Hypercholesterolemia	EVOLOCUMAB	PCSK9	PCSK9	same	hypercholesterolemia	HP_0003124	4	rs11591147	2496	0.00252764	0.978518	1	-0.0354029	-0.614645	TRUE	TRUE	TRUE
emb24	Hypercholesterolemia	INCLISIRAN	PCSK9	PCSK9	same	hypercholesterolemia	HP_0003124	3	rs11591147	2496	0.00252764	0.978518	1	-0.0354029	-0.614645	TRUE	TRUE	TRUE
emb24	Hypercholesterolemia	TAFOLECIMAB	PCSK9	PCSK9	same	hypercholesterolemia	HP_0003124	3	rs11591147	2496	0.00252764	0.978518	1	-0.0354029	-0.614645	TRUE	TRUE	TRUE
emb24	Hypercholesterolemia	LERODALCIBEP	PCSK9	PCSK9	same	hypercholesterolemia	HP_0003124	3	rs11591147	2496	0.00252764	0.978518	1	-0.0354029	-0.614645	TRUE	TRUE	TRUE
emb24	Hypercholesterolemia	ALIROCUMAB	PCSK9	PCSK9	same	hypercholesterolemia	HP_0003124	3	rs11591147	2479	0.00251278	0.978532	1	-0.0354029	-0.608134	TRUE	TRUE	TRUE
emb24	Hypercholesterolemia	EVOLOCUMAB	PCSK9	PCSK9	same	hypercholesterolemia	HP_0003124	4	rs11591147	2479	0.00251278	0.978532	1	-0.0354029	-0.608134	TRUE	TRUE	TRUE
emb24	Hypercholesterolemia	INCLISIRAN	PCSK9	PCSK9	same	hypercholesterolemia	HP_0003124	3	rs11591147	2479	0.00251278	0.978532	1	-0.0354029	-0.608134	TRUE	TRUE	TRUE
emb24	Hypercholesterolemia	TAFOLECIMAB	PCSK9	PCSK9	same	hypercholesterolemia	HP_0003124	3	rs11591147	2479	0.00251278	0.978532	1	-0.0354029	-0.608134	TRUE	TRUE	TRUE
emb24	Hypercholesterolemia	LERODALCIBEP	PCSK9	PCSK9	same	hypercholesterolemia	HP_0003124	3	rs11591147	2479	0.00251278	0.978532	1	-0.0354029	-0.608134	TRUE	TRUE	TRUE
emb24	Hypercholesterolemia	ALIROCUMAB	PCSK9	PCSK9	same	hypercholesterolemia	HP_0003124	3	rs11591147	2497	0.00252801	0.978517	1	-0.0354029	-0.346423	TRUE	TRUE	TRUE
emb24	Hypercholesterolemia	EVOLOCUMAB	PCSK9	PCSK9	same	hypercholesterolemia	HP_0003124	4	rs11591147	2497	0.00252801	0.978517	1	-0.0354029	-0.346423	TRUE	TRUE	TRUE
emb24	Hypercholesterolemia	INCLISIRAN	PCSK9	PCSK9	same	hypercholesterolemia	HP_0003124	3	rs11591147	2497	0.00252801	0.978517	1	-0.0354029	-0.346423	TRUE	TRUE	TRUE
emb24	Hypercholesterolemia	TAFOLECIMAB	PCSK9	PCSK9	same	hypercholesterolemia	HP_0003124	3	rs11591147	2497	0.00252801	0.978517	1	-0.0354029	-0.346423	TRUE	TRUE	TRUE
emb24	Hypercholesterolemia	LERODALCIBEP	PCSK9	PCSK9	same	hypercholesterolemia	HP_0003124	3	rs11591147	2497	0.00252801	0.978517	1	-0.0354029	-0.346423	TRUE	TRUE	TRUE
emb24	Hypercholesterolemia	ALIROCUMAB	PCSK9	PCSK9	same	hypercholesterolemia	HP_0003124	3	rs11591147	2459	0.00251312	0.978532	1	-0.0354029	-0.358374	TRUE	TRUE	TRUE
emb24	Hypercholesterolemia	EVOLOCUMAB	PCSK9	PCSK9	same	hypercholesterolemia	HP_0003124	4	rs11591147	2459	0.00251312	0.978532	1	-0.0354029	-0.358374	TRUE	TRUE	TRUE
emb24	Hypercholesterolemia	INCLISIRAN	PCSK9	PCSK9	same	hypercholesterolemia	HP_0003124	3	rs11591147	2459	0.00251312	0.978532	1	-0.0354029	-0.358374	TRUE	TRUE	TRUE
emb24	Hypercholesterolemia	TAFOLECIMAB	PCSK9	PCSK9	same	hypercholesterolemia	HP_0003124	3	rs11591147	2459	0.00251312	0.978532	1	-0.0354029	-0.358374	TRUE	TRUE	TRUE
emb24	Hypercholesterolemia	LERODALCIBEP	PCSK9	PCSK9	same	hypercholesterolemia	HP_0003124	3	rs11591147	2459	0.00251312	0.978532	1	-0.0354029	-0.358374	TRUE	TRUE	TRUE
emb24	Hypercholesterolemia	ALIROCUMAB	PCSK9	PCSK9	same	hypercholesterolemia	HP_0003124	3	rs11591147	2507	0.00252888	0.978516	1	-0.0354029	-0.532978	TRUE	TRUE	TRUE
emb24	Hypercholesterolemia	EVOLOCUMAB	PCSK9	PCSK9	same	hypercholesterolemia	HP_0003124	4	rs11591147	2507	0.00252888	0.978516	1	-0.0354029	-0.532978	TRUE	TRUE	TRUE
emb24	Hypercholesterolemia	INCLISIRAN	PCSK9	PCSK9	same	hypercholesterolemia	HP_0003124	3	rs11591147	2507	0.00252888	0.978516	1	-0.0354029	-0.532978	TRUE	TRUE	TRUE
emb24	Hypercholesterolemia	TAFOLECIMAB	PCSK9	PCSK9	same	hypercholesterolemia	HP_0003124	3	rs11591147	2507	0.00252888	0.978516	1	-0.0354029	-0.532978	TRUE	TRUE	TRUE
emb24	Hypercholesterolemia	LERODALCIBEP	PCSK9	PCSK9	same	hypercholesterolemia	HP_0003124	3	rs11591147	2507	0.00252888	0.978516	1	-0.0354029	-0.532978	TRUE	TRUE	TRUE
emb24	Hypercholesterolemia	ALIROCUMAB	PCSK9	PCSK9	same	hypercholesterolemia	HP_0003124	3	rs11591147	2465	0.00251222	0.978533	1	-0.0354029	-0.530628	TRUE	TRUE	TRUE
emb24	Hypercholesterolemia	EVOLOCUMAB	PCSK9	PCSK9	same	hypercholesterolemia	HP_0003124	4	rs11591147	2465	0.00251222	0.978533	1	-0.0354029	-0.530628	TRUE	TRUE	TRUE
emb24	Hypercholesterolemia	INCLISIRAN	PCSK9	PCSK9	same	hypercholesterolemia	HP_0003124	3	rs11591147	2465	0.00251222	0.978533	1	-0.0354029	-0.530628	TRUE	TRUE	TRUE
emb24	Hypercholesterolemia	TAFOLECIMAB	PCSK9	PCSK9	same	hypercholesterolemia	HP_0003124	3	rs11591147	2465	0.00251222	0.978533	1	-0.0354029	-0.530628	TRUE	TRUE	TRUE
emb24	Hypercholesterolemia	LERODALCIBEP	PCSK9	PCSK9	same	hypercholesterolemia	HP_0003124	3	rs11591147	2465	0.00251222	0.978533	1	-0.0354029	-0.530628	TRUE	TRUE	TRUE
emb24	Hypercholesterolemia	EVOLOCUMAB	PCSK9	PCSK9	same	hyperlipidemia	MONDO_0021187	3	rs11591147	2495	0.00252735	0.978518	1	-0.0354029	-0.578297	TRUE	TRUE	TRUE
emb24	Hypercholesterolemia	BOCOCIZUMAB	PCSK9	PCSK9	same	hyperlipidemia	MONDO_0021187	3	rs11591147	2495	0.00252735	0.978518	1	-0.0354029	-0.578297	TRUE	TRUE	TRUE
emb24	Hypercholesterolemia	ONGERICIMAB	PCSK9	PCSK9	same	hyperlipidemia	MONDO_0021187	3	rs11591147	2495	0.00252735	0.978518	1	-0.0354029	-0.578297	TRUE	TRUE	TRUE
emb24	Hypercholesterolemia	EVOLOCUMAB	PCSK9	PCSK9	same	hyperlipidemia	MONDO_0021187	3	rs11591147	2466	0.00251148	0.978533	1	-0.0354029	-0.577736	TRUE	TRUE	TRUE
emb24	Hypercholesterolemia	BOCOCIZUMAB	PCSK9	PCSK9	same	hyperlipidemia	MONDO_0021187	3	rs11591147	2466	0.00251148	0.978533	1	-0.0354029	-0.577736	TRUE	TRUE	TRUE
emb24	Hypercholesterolemia	ONGERICIMAB	PCSK9	PCSK9	same	hyperlipidemia	MONDO_0021187	3	rs11591147	2466	0.00251148	0.978533	1	-0.0354029	-0.577736	TRUE	TRUE	TRUE
emb24	Myocardial infarction	EVOLOCUMAB	PCSK9	PCSK9	same	myocardial infarction	EFO_0000612	4	rs11591147	2008	0.00226804	0.978769	1	-0.0354029	-0.270964	TRUE	TRUE	TRUE
emb24	Myocardial infarction	EVOLOCUMAB	PCSK9	PCSK9	same	myocardial infarction	EFO_0000612	4	rs11591147	1748	0.00216901	0.978869	1	-0.0354029	-0.293563	TRUE	TRUE	TRUE
emb24	Myocardial infarction	EVOLOCUMAB	PCSK9	PCSK9	same	myocardial infarction	EFO_0000612	4	rs11591147	2567	0.00263706	0.97841	1	-0.0354029	-0.3174	TRUE	TRUE	TRUE
emb24	Asthma	MASITINIB	KIT	IL1RL1	complex	asthma	MONDO_0004979	3	rs3771180	993	0.0159259	0.979777	0.948486	0.0150957	-0.179299	TRUE	TRUE	TRUE
emb24	Asthma	MASITINIB	KIT	IL1RL1	complex	asthma	MONDO_0004979	3	rs3771180	993	0.0197744	0.97489	0.948486	0.0150957	-0.174246	TRUE	TRUE	TRUE
emb24	Asthma	MASITINIB	KIT	IL1RL1	complex	asthma	MONDO_0004979	3	rs72823641	2564	0.0528561	0.943496	0.959167	0.0154055	0.146801	FALSE	TRUE	TRUE
emb24	Asthma	TEZEPELUMAB	TSLP	TSLP	same	asthma	MONDO_0004979	4	rs1837253	2477	0.00452003	0.988497	1	-0.0117493	-0.106076	FALSE	TRUE	TRUE
emb24	Asthma	MASITINIB	KIT	IL1RL1	complex	asthma	MONDO_0004979	3	rs10197862	2555	0.0812067	0.913959	0.932357	0.0147481	-0.175301	TRUE	TRUE	TRUE
emb24	Asthma	TEZEPELUMAB	TSLP	TSLP	same	asthma	MONDO_0004979	4	rs1837253	2460	0.00644902	0.986566	1	-0.0117493	0.108077	TRUE	TRUE	TRUE
emb24	Asthma	TEZEPELUMAB	TSLP	TSLP	same	asthma	MONDO_0004979	4	rs1837253	1896	0.00581528	0.987211	1	-0.0117493	0.12162	TRUE	TRUE	TRUE
emb24	Asthma	MASITINIB	KIT	IL1RL1	complex	asthma	MONDO_0004979	3	rs3771175	3728	0.0742153	0.921395	0.938521	0.0149708	-0.1239	TRUE	TRUE	TRUE
emb24	Asthma	TEZEPELUMAB	TSLP	TSLP	same	asthma	MONDO_0004979	4	rs1837253	3765	0.00672071	0.986312	1	-0.0117493	0.109	TRUE	TRUE	TRUE
emb24	Asthma	LEBRIKIZUMAB	IL13	IL4R	complex	asthma	MONDO_0004979	3	rs3024556	2202	0.0247645	0.946831	0.969696	-0.0106896	0.0764	TRUE	TRUE	TRUE
emb24	Asthma	LEBRIKIZUMAB	IL13	IL4R	ligand.receptor	asthma	MONDO_0004979	3	rs3024556	2202	0.0247645	0.946831	0.969696	-0.0106896	0.0764	TRUE	TRUE	TRUE
emb24	Asthma	TRALOKINUMAB	IL13	IL4R	complex	asthma	MONDO_0004979	3	rs3024556	2202	0.0247645	0.946831	0.969696	-0.0106896	0.0764	TRUE	TRUE	TRUE
emb24	Asthma	TRALOKINUMAB	IL13	IL4R	ligand.receptor	asthma	MONDO_0004979	3	rs3024556	2202	0.0247645	0.946831	0.969696	-0.0106896	0.0764	TRUE	TRUE	TRUE
emb24	Asthma	DUPILUMAB	IL4R	IL4R	same	asthma	MONDO_0004979	3	rs3024556	2202	0.0247645	0.946831	0.969696	-0.0106896	0.0764	TRUE	TRUE	TRUE
emb24	Asthma	MASITINIB	KIT	IL1RL1	complex	asthma	MONDO_0004979	3	rs72823641	3781	0.0652181	0.930935	0.959167	0.0154055	-0.147841	TRUE	TRUE	TRUE
emb24	Asthma	TEZEPELUMAB	TSLP	TSLP	same	asthma	MONDO_0004979	4	rs1837253	3822	0.0067375	0.986295	1	-0.0117493	0.108356	TRUE	TRUE	TRUE
emb24	Asthma	MASITINIB	KIT	IL1RL1	complex	asthma	MONDO_0004979	3	rs72823635	3678	0.0718072	0.923946	0.954177	0.0150769	-0.1223	TRUE	TRUE	TRUE
emb24	Asthma	TEZEPELUMAB	TSLP	TSLP	same	asthma	MONDO_0004979	4	rs1837253	3709	0.00671347	0.986319	1	-0.0117493	0.10182	TRUE	TRUE	TRUE
emb24	Asthma	LEBRIKIZUMAB	IL13	IL4R	complex	asthma	MONDO_0004979	3	rs3024556	2195	0.0213061	0.954285	0.969696	-0.0106896	0.054133	TRUE	TRUE	TRUE
emb24	Asthma	LEBRIKIZUMAB	IL13	IL4R	ligand.receptor	asthma	MONDO_0004979	3	rs3024556	2195	0.0213061	0.954285	0.969696	-0.0106896	0.054133	TRUE	TRUE	TRUE
emb24	Asthma	TRALOKINUMAB	IL13	IL4R	complex	asthma	MONDO_0004979	3	rs3024556	2195	0.0213061	0.954285	0.969696	-0.0106896	0.054133	TRUE	TRUE	TRUE
emb24	Asthma	TRALOKINUMAB	IL13	IL4R	ligand.receptor	asthma	MONDO_0004979	3	rs3024556	2195	0.0213061	0.954285	0.969696	-0.0106896	0.054133	TRUE	TRUE	TRUE
emb24	Asthma	DUPILUMAB	IL4R	IL4R	same	asthma	MONDO_0004979	3	rs3024556	2195	0.0213061	0.954285	0.969696	-0.0106896	0.054133	TRUE	TRUE	TRUE
emb24	Asthma	TEZEPELUMAB	TSLP	TSLP	same	asthma	MONDO_0004979	4	rs1837253	3396	0.00758745	0.984453	1	-0.0117493	0.0955202	TRUE	TRUE	TRUE
emb24	Asthma	TEZEPELUMAB	TSLP	TSLP	same	asthma	MONDO_0004979	4	rs1837253	3366	0.00651624	0.986515	1	-0.0117493	0.150707	TRUE	TRUE	TRUE
emb24	Asthma	TEZEPELUMAB	TSLP	TSLP	same	asthma	MONDO_0004979	4	rs1837253	3387	0.00665706	0.98636	1	-0.0117493	0.103806	TRUE	TRUE	TRUE
emb24	Asthma	TEZEPELUMAB	TSLP	TSLP	same	asthma	MONDO_0004979	4	rs1837253	3401	0.00664616	0.986386	1	-0.0117493	0.111155	TRUE	TRUE	TRUE
emb24	Asthma	TEZEPELUMAB	TSLP	TSLP	same	asthma	MONDO_0004979	4	rs1837253	3413	0.0066471	0.986385	1	-0.0117493	0.119121	TRUE	TRUE	TRUE
emb24	Asthma	TEZEPELUMAB	TSLP	TSLP	same	asthma	MONDO_0004979	4	rs1837253	3403	0.00664593	0.986386	1	-0.0117493	0.183442	TRUE	TRUE	TRUE
emb24	Asthma	TEZEPELUMAB	TSLP	TSLP	same	asthma	MONDO_0004979	4	rs1837253	3394	0.00664582	0.986386	1	-0.0117493	0.0871932	TRUE	TRUE	TRUE
emb24	Asthma	TEZEPELUMAB	TSLP	TSLP	same	asthma	MONDO_0004979	4	rs1837253	3402	0.00664679	0.986385	1	-0.0117493	0.100041	TRUE	TRUE	TRUE
emb24	Ulcerative colitis	THALIDOMIDE	RBX1	SMAD3	complex	ulcerative colitis	EFO_0000729	3	rs56062135	1737	0.0127089	0.973837	0.997299	-0.0118632	0.094	TRUE	TRUE	TRUE
emb24	Irritable Bowel Syndrome	THALIDOMIDE	RBX1	SMAD3	complex	crohn's disease	EFO_0000384	3	rs72743461	1738	0.0117072	0.975902	0.995804	-0.0118018	0.1562	TRUE	TRUE	TRUE
emb25	Breast cancer [female]	METFORMIN	MT-ND6	FGFR2	complex	breast cancer	MONDO_0007254	3	rs1219651	2442	0.0343969	0.814006	0.922347	-0.00847826	0.228659	TRUE	FALSE	TRUE
emb25	Breast cancer [female]	METFORMIN HYDROCHLORIDE	MT-ND6	FGFR2	complex	breast cancer	MONDO_0007254	3	rs1219651	2442	0.0343969	0.814006	0.922347	-0.00847826	0.228659	TRUE	FALSE	TRUE
emb25	Breast cancer [female]	METFORMIN	MT-ND6	FGFR2	complex	breast cancer	MONDO_0007254	3	rs2912780	2323	0.0366213	0.803306	0.994141	0.00839726	-0.224742	TRUE	FALSE	TRUE
emb25	Breast cancer [female]	METFORMIN HYDROCHLORIDE	MT-ND6	FGFR2	complex	breast cancer	MONDO_0007254	3	rs2912780	2323	0.0366213	0.803306	0.994141	0.00839726	-0.224742	TRUE	FALSE	TRUE
emb25	Breast cancer [female]	METFORMIN	MT-ND6	FGFR2	complex	breast cancer	MONDO_0007254	3	rs1219648	2258	0.0212109	0.831747	0.918868	-0.00843397	0.221519	TRUE	FALSE	TRUE
emb25	Breast cancer [female]	METFORMIN HYDROCHLORIDE	MT-ND6	FGFR2	complex	breast cancer	MONDO_0007254	3	rs1219648	2258	0.0212109	0.831747	0.918868	-0.00843397	0.221519	TRUE	FALSE	TRUE
emb25	Asthma	TEZEPELUMAB	TSLP	TSLP	same	asthma	MONDO_0004979	4	rs1837253	2477	0.00228939	0.996852	1	0.0118008	-0.106076	FALSE	TRUE	TRUE
emb25	Asthma	TEZEPELUMAB	TSLP	TSLP	same	asthma	MONDO_0004979	4	rs1837253	2460	0.00734224	0.991803	1	0.0118008	0.108077	TRUE	TRUE	TRUE
emb25	Asthma	TEZEPELUMAB	TSLP	TSLP	same	asthma	MONDO_0004979	4	rs1837253	1896	0.00723997	0.991906	1	0.0118008	0.12162	TRUE	TRUE	TRUE
emb25	Asthma	TEZEPELUMAB	TSLP	TSLP	same	asthma	MONDO_0004979	4	rs1837253	3765	0.00736825	0.991778	1	0.0118008	0.109	TRUE	TRUE	TRUE
emb25	Asthma	TEZEPELUMAB	TSLP	TSLP	same	asthma	MONDO_0004979	4	rs1837253	3822	0.00737008	0.991776	1	0.0118008	0.108356	TRUE	TRUE	TRUE
emb25	Asthma	TEZEPELUMAB	TSLP	TSLP	same	asthma	MONDO_0004979	4	rs1837253	3709	0.00736727	0.991779	1	0.0118008	0.10182	TRUE	TRUE	TRUE
emb25	Asthma	TEZEPELUMAB	TSLP	TSLP	same	asthma	MONDO_0004979	4	rs1837253	3396	0.00809221	0.990969	1	0.0118008	0.0955202	TRUE	TRUE	TRUE
emb25	Asthma	TEZEPELUMAB	TSLP	TSLP	same	asthma	MONDO_0004979	4	rs1837253	3366	0.00641412	0.992731	1	0.0118008	0.150707	TRUE	TRUE	TRUE
emb25	Asthma	TEZEPELUMAB	TSLP	TSLP	same	asthma	MONDO_0004979	4	rs1837253	3387	0.00736991	0.991775	1	0.0118008	0.103806	TRUE	TRUE	TRUE
emb25	Asthma	TEZEPELUMAB	TSLP	TSLP	same	asthma	MONDO_0004979	4	rs1837253	3401	0.00735796	0.991788	1	0.0118008	0.111155	TRUE	TRUE	TRUE
emb25	Asthma	TEZEPELUMAB	TSLP	TSLP	same	asthma	MONDO_0004979	4	rs1837253	3413	0.00735836	0.991788	1	0.0118008	0.119121	TRUE	TRUE	TRUE
emb25	Asthma	TEZEPELUMAB	TSLP	TSLP	same	asthma	MONDO_0004979	4	rs1837253	3403	0.00735809	0.991788	1	0.0118008	0.183442	TRUE	TRUE	TRUE
emb25	Asthma	TEZEPELUMAB	TSLP	TSLP	same	asthma	MONDO_0004979	4	rs1837253	3394	0.00735784	0.991788	1	0.0118008	0.0871932	TRUE	TRUE	TRUE
emb25	Asthma	TEZEPELUMAB	TSLP	TSLP	same	asthma	MONDO_0004979	4	rs1837253	3402	0.00735815	0.991788	1	0.0118008	0.100041	TRUE	TRUE	TRUE
emb26	Asthma	MASITINIB	KIT	IL1RL1	complex	asthma	MONDO_0004979	3	rs72823641	2564	0.0548513	0.830925	0.992905	0.00723063	0.146801	FALSE	TRUE	TRUE
emb26	Asthma	TEZEPELUMAB	TSLP	TSLP	same	asthma	MONDO_0004979	4	rs1837253	2477	0.0132284	0.907738	1	-0.0059321	-0.106076	FALSE	TRUE	TRUE
emb26	Asthma	TEZEPELUMAB	TSLP	TSLP	same	asthma	MONDO_0004979	4	rs1837253	2460	0.0141239	0.906748	1	-0.0059321	0.108077	TRUE	TRUE	TRUE
emb26	Asthma	TEZEPELUMAB	TSLP	TSLP	same	asthma	MONDO_0004979	4	rs1837253	1896	0.0117564	0.909092	1	-0.0059321	0.12162	TRUE	TRUE	TRUE
emb26	Asthma	TEZEPELUMAB	TSLP	TSLP	same	asthma	MONDO_0004979	4	rs1837253	3765	0.0159547	0.90523	1	-0.0059321	0.109	TRUE	TRUE	TRUE
emb26	Asthma	TEZEPELUMAB	TSLP	TSLP	same	asthma	MONDO_0004979	4	rs1837253	3822	0.0161866	0.905017	1	-0.0059321	0.108356	TRUE	TRUE	TRUE
emb26	Asthma	TEZEPELUMAB	TSLP	TSLP	same	asthma	MONDO_0004979	4	rs1837253	3709	0.0160427	0.905149	1	-0.0059321	0.10182	TRUE	TRUE	TRUE
emb26	Asthma	TEZEPELUMAB	TSLP	TSLP	same	asthma	MONDO_0004979	4	rs1837253	3396	0.0174944	0.8933	1	-0.0059321	0.0955202	TRUE	TRUE	TRUE
emb26	Asthma	TEZEPELUMAB	TSLP	TSLP	same	asthma	MONDO_0004979	4	rs1837253	3366	0.0153136	0.90582	1	-0.0059321	0.150707	TRUE	TRUE	TRUE
emb26	Asthma	TEZEPELUMAB	TSLP	TSLP	same	asthma	MONDO_0004979	4	rs1837253	3387	0.0154959	0.905486	1	-0.0059321	0.103806	TRUE	TRUE	TRUE
emb26	Asthma	TEZEPELUMAB	TSLP	TSLP	same	asthma	MONDO_0004979	4	rs1837253	3401	0.0154079	0.905733	1	-0.0059321	0.111155	TRUE	TRUE	TRUE
emb26	Asthma	TEZEPELUMAB	TSLP	TSLP	same	asthma	MONDO_0004979	4	rs1837253	3413	0.0154224	0.90572	1	-0.0059321	0.119121	TRUE	TRUE	TRUE
emb26	Asthma	TEZEPELUMAB	TSLP	TSLP	same	asthma	MONDO_0004979	4	rs1837253	3403	0.0154184	0.905723	1	-0.0059321	0.183442	TRUE	TRUE	TRUE
emb26	Asthma	TEZEPELUMAB	TSLP	TSLP	same	asthma	MONDO_0004979	4	rs1837253	3394	0.0154046	0.905735	1	-0.0059321	0.0871932	TRUE	TRUE	TRUE
emb26	Asthma	TEZEPELUMAB	TSLP	TSLP	same	asthma	MONDO_0004979	4	rs1837253	3402	0.0154006	0.905737	1	-0.0059321	0.100041	TRUE	TRUE	TRUE
emb27	Asthma	MASITINIB	KIT	IL1RL1	complex	asthma	MONDO_0004979	3	rs13019081	3522	0.191038	0.807734	0.858137	-0.0106979	0.103917	TRUE	TRUE	TRUE
emb27	Asthma	MASITINIB	KIT	IL1RL1	complex	asthma	MONDO_0004979	3	rs12712142	3472	0.189128	0.809655	0.988113	-0.0114798	0.0961806	TRUE	TRUE	TRUE
emb28	Coronary atherosclerosis	DIPYRIDAMOLE	PDE1A	PDE1C	complex	coronary artery disease	EFO_0001645	4	rs215634	2786	0.112965	0.874961	0.941207	0.0106357	-0.025701	TRUE	TRUE	TRUE
emb28	Coronary atherosclerosis	DIPYRIDAMOLE	PDE1B	PDE1C	complex	coronary artery disease	EFO_0001645	4	rs215634	2786	0.112965	0.874961	0.941207	0.0106357	-0.025701	TRUE	TRUE	TRUE
emb28	Coronary atherosclerosis	DIPYRIDAMOLE	PDE1C	PDE1C	same	coronary artery disease	EFO_0001645	4	rs215634	2786	0.112965	0.874961	0.941207	0.0106357	-0.025701	TRUE	TRUE	TRUE
emb29	Type 2 diabetes	SIMVASTATIN	HMGCR	HMGCR	same	metabolic syndrome	EFO_0000195	3	rs12916	2684	0.100049	0.882429	0.893584	-0.00987918	0.112703	TRUE	TRUE	TRUE
emb29	Type 2 diabetes	ATORVASTATIN	HMGCR	HMGCR	same	metabolic syndrome	EFO_0000195	3	rs12916	2684	0.100049	0.882429	0.893584	-0.00987918	0.112703	TRUE	TRUE	TRUE
emb29	Type 2 diabetes	ROSUVASTATIN	HMGCR	HMGCR	same	metabolic syndrome	EFO_0000195	3	rs12916	2684	0.100049	0.882429	0.893584	-0.00987918	0.112703	TRUE	TRUE	TRUE
emb29	Type 2 diabetes	ATORVASTATIN CALCIUM	HMGCR	HMGCR	same	metabolic syndrome	EFO_0000195	3	rs12916	2684	0.100049	0.882429	0.893584	-0.00987918	0.112703	TRUE	TRUE	TRUE
emb29	Hypercholesterolemia	ALIROCUMAB	PCSK9	PCSK9	same	hypercholesterolemia	HP_0003124	3	rs11591147	2488	0.0021397	0.997601	1	0.0418032	-0.235862	TRUE	TRUE	TRUE
emb29	Hypercholesterolemia	EVOLOCUMAB	PCSK9	PCSK9	same	hypercholesterolemia	HP_0003124	4	rs11591147	2488	0.0021397	0.997601	1	0.0418032	-0.235862	TRUE	TRUE	TRUE
emb29	Hypercholesterolemia	INCLISIRAN	PCSK9	PCSK9	same	hypercholesterolemia	HP_0003124	3	rs11591147	2488	0.0021397	0.997601	1	0.0418032	-0.235862	TRUE	TRUE	TRUE
emb29	Hypercholesterolemia	TAFOLECIMAB	PCSK9	PCSK9	same	hypercholesterolemia	HP_0003124	3	rs11591147	2488	0.0021397	0.997601	1	0.0418032	-0.235862	TRUE	TRUE	TRUE
emb29	Hypercholesterolemia	LERODALCIBEP	PCSK9	PCSK9	same	hypercholesterolemia	HP_0003124	3	rs11591147	2488	0.0021397	0.997601	1	0.0418032	-0.235862	TRUE	TRUE	TRUE
emb29	Hypercholesterolemia	ALIROCUMAB	PCSK9	PCSK9	same	hypercholesterolemia	HP_0003124	3	rs11591147	2456	0.00213006	0.997612	1	0.0418032	-0.245296	TRUE	TRUE	TRUE
emb29	Hypercholesterolemia	EVOLOCUMAB	PCSK9	PCSK9	same	hypercholesterolemia	HP_0003124	4	rs11591147	2456	0.00213006	0.997612	1	0.0418032	-0.245296	TRUE	TRUE	TRUE
emb29	Hypercholesterolemia	INCLISIRAN	PCSK9	PCSK9	same	hypercholesterolemia	HP_0003124	3	rs11591147	2456	0.00213006	0.997612	1	0.0418032	-0.245296	TRUE	TRUE	TRUE
emb29	Hypercholesterolemia	TAFOLECIMAB	PCSK9	PCSK9	same	hypercholesterolemia	HP_0003124	3	rs11591147	2456	0.00213006	0.997612	1	0.0418032	-0.245296	TRUE	TRUE	TRUE
emb29	Hypercholesterolemia	LERODALCIBEP	PCSK9	PCSK9	same	hypercholesterolemia	HP_0003124	3	rs11591147	2456	0.00213006	0.997612	1	0.0418032	-0.245296	TRUE	TRUE	TRUE
emb29	Hypercholesterolemia	ALIROCUMAB	PCSK9	LDLR	complex	hypercholesterolemia	HP_0003124	3	rs138294113	2074	0.0845506	0.915449	0.968566	0.0281996	-0.121332	TRUE	TRUE	TRUE
emb29	Hypercholesterolemia	ALIROCUMAB	PCSK9	LDLR	ligand.receptor	hypercholesterolemia	HP_0003124	3	rs138294113	2074	0.0845506	0.915449	0.968566	0.0281996	-0.121332	TRUE	TRUE	TRUE
emb29	Hypercholesterolemia	MIPOMERSEN	APOB	LDLR	ligand.receptor	hypercholesterolemia	HP_0003124	3	rs138294113	2074	0.0845506	0.915449	0.968566	0.0281996	-0.121332	TRUE	TRUE	TRUE
emb29	Hypercholesterolemia	EVOLOCUMAB	PCSK9	LDLR	complex	hypercholesterolemia	HP_0003124	4	rs138294113	2074	0.0845506	0.915449	0.968566	0.0281996	-0.121332	TRUE	TRUE	TRUE
emb29	Hypercholesterolemia	EVOLOCUMAB	PCSK9	LDLR	ligand.receptor	hypercholesterolemia	HP_0003124	4	rs138294113	2074	0.0845506	0.915449	0.968566	0.0281996	-0.121332	TRUE	TRUE	TRUE
emb29	Hypercholesterolemia	INCLISIRAN	PCSK9	LDLR	complex	hypercholesterolemia	HP_0003124	3	rs138294113	2074	0.0845506	0.915449	0.968566	0.0281996	-0.121332	TRUE	TRUE	TRUE
emb29	Hypercholesterolemia	INCLISIRAN	PCSK9	LDLR	ligand.receptor	hypercholesterolemia	HP_0003124	3	rs138294113	2074	0.0845506	0.915449	0.968566	0.0281996	-0.121332	TRUE	TRUE	TRUE
emb29	Hypercholesterolemia	TAFOLECIMAB	PCSK9	LDLR	complex	hypercholesterolemia	HP_0003124	3	rs138294113	2074	0.0845506	0.915449	0.968566	0.0281996	-0.121332	TRUE	TRUE	TRUE
emb29	Hypercholesterolemia	TAFOLECIMAB	PCSK9	LDLR	ligand.receptor	hypercholesterolemia	HP_0003124	3	rs138294113	2074	0.0845506	0.915449	0.968566	0.0281996	-0.121332	TRUE	TRUE	TRUE
emb29	Hypercholesterolemia	LERODALCIBEP	PCSK9	LDLR	complex	hypercholesterolemia	HP_0003124	3	rs138294113	2074	0.0845506	0.915449	0.968566	0.0281996	-0.121332	TRUE	TRUE	TRUE
emb29	Hypercholesterolemia	LERODALCIBEP	PCSK9	LDLR	ligand.receptor	hypercholesterolemia	HP_0003124	3	rs138294113	2074	0.0845506	0.915449	0.968566	0.0281996	-0.121332	TRUE	TRUE	TRUE
emb29	Hypercholesterolemia	MIPOMERSEN SODIUM	APOB	LDLR	ligand.receptor	hypercholesterolemia	HP_0003124	3	rs138294113	2074	0.0845506	0.915449	0.968566	0.0281996	-0.121332	TRUE	TRUE	TRUE
emb29	Hypercholesterolemia	ALIROCUMAB	PCSK9	PCSK9	same	hypercholesterolemia	HP_0003124	3	rs11591147	2488	0.00213004	0.997612	1	0.0418032	-0.281412	TRUE	TRUE	TRUE
emb29	Hypercholesterolemia	EVOLOCUMAB	PCSK9	PCSK9	same	hypercholesterolemia	HP_0003124	4	rs11591147	2488	0.00213004	0.997612	1	0.0418032	-0.281412	TRUE	TRUE	TRUE
emb29	Hypercholesterolemia	INCLISIRAN	PCSK9	PCSK9	same	hypercholesterolemia	HP_0003124	3	rs11591147	2488	0.00213004	0.997612	1	0.0418032	-0.281412	TRUE	TRUE	TRUE
emb29	Hypercholesterolemia	TAFOLECIMAB	PCSK9	PCSK9	same	hypercholesterolemia	HP_0003124	3	rs11591147	2488	0.00213004	0.997612	1	0.0418032	-0.281412	TRUE	TRUE	TRUE
emb29	Hypercholesterolemia	LERODALCIBEP	PCSK9	PCSK9	same	hypercholesterolemia	HP_0003124	3	rs11591147	2488	0.00213004	0.997612	1	0.0418032	-0.281412	TRUE	TRUE	TRUE
emb29	Hypercholesterolemia	ALIROCUMAB	PCSK9	PCSK9	same	hypercholesterolemia	HP_0003124	3	rs11591147	2471	0.00212975	0.997613	1	0.0418032	-0.291176	TRUE	TRUE	TRUE
emb29	Hypercholesterolemia	EVOLOCUMAB	PCSK9	PCSK9	same	hypercholesterolemia	HP_0003124	4	rs11591147	2471	0.00212975	0.997613	1	0.0418032	-0.291176	TRUE	TRUE	TRUE
emb29	Hypercholesterolemia	INCLISIRAN	PCSK9	PCSK9	same	hypercholesterolemia	HP_0003124	3	rs11591147	2471	0.00212975	0.997613	1	0.0418032	-0.291176	TRUE	TRUE	TRUE
emb29	Hypercholesterolemia	TAFOLECIMAB	PCSK9	PCSK9	same	hypercholesterolemia	HP_0003124	3	rs11591147	2471	0.00212975	0.997613	1	0.0418032	-0.291176	TRUE	TRUE	TRUE
emb29	Hypercholesterolemia	LERODALCIBEP	PCSK9	PCSK9	same	hypercholesterolemia	HP_0003124	3	rs11591147	2471	0.00212975	0.997613	1	0.0418032	-0.291176	TRUE	TRUE	TRUE
emb29	Hypercholesterolemia	ALIROCUMAB	PCSK9	LDLR	complex	hypercholesterolemia	HP_0003124	3	rs73015024	2070	0.0682793	0.931721	0.966369	0.0282485	-0.135405	TRUE	TRUE	TRUE
emb29	Hypercholesterolemia	ALIROCUMAB	PCSK9	LDLR	ligand.receptor	hypercholesterolemia	HP_0003124	3	rs73015024	2070	0.0682793	0.931721	0.966369	0.0282485	-0.135405	TRUE	TRUE	TRUE
emb29	Hypercholesterolemia	MIPOMERSEN	APOB	LDLR	ligand.receptor	hypercholesterolemia	HP_0003124	3	rs73015024	2070	0.0682793	0.931721	0.966369	0.0282485	-0.135405	TRUE	TRUE	TRUE
emb29	Hypercholesterolemia	EVOLOCUMAB	PCSK9	LDLR	complex	hypercholesterolemia	HP_0003124	4	rs73015024	2070	0.0682793	0.931721	0.966369	0.0282485	-0.135405	TRUE	TRUE	TRUE
emb29	Hypercholesterolemia	EVOLOCUMAB	PCSK9	LDLR	ligand.receptor	hypercholesterolemia	HP_0003124	4	rs73015024	2070	0.0682793	0.931721	0.966369	0.0282485	-0.135405	TRUE	TRUE	TRUE
emb29	Hypercholesterolemia	INCLISIRAN	PCSK9	LDLR	complex	hypercholesterolemia	HP_0003124	3	rs73015024	2070	0.0682793	0.931721	0.966369	0.0282485	-0.135405	TRUE	TRUE	TRUE
emb29	Hypercholesterolemia	INCLISIRAN	PCSK9	LDLR	ligand.receptor	hypercholesterolemia	HP_0003124	3	rs73015024	2070	0.0682793	0.931721	0.966369	0.0282485	-0.135405	TRUE	TRUE	TRUE
emb29	Hypercholesterolemia	TAFOLECIMAB	PCSK9	LDLR	complex	hypercholesterolemia	HP_0003124	3	rs73015024	2070	0.0682793	0.931721	0.966369	0.0282485	-0.135405	TRUE	TRUE	TRUE
emb29	Hypercholesterolemia	TAFOLECIMAB	PCSK9	LDLR	ligand.receptor	hypercholesterolemia	HP_0003124	3	rs73015024	2070	0.0682793	0.931721	0.966369	0.0282485	-0.135405	TRUE	TRUE	TRUE
emb29	Hypercholesterolemia	LERODALCIBEP	PCSK9	LDLR	complex	hypercholesterolemia	HP_0003124	3	rs73015024	2070	0.0682793	0.931721	0.966369	0.0282485	-0.135405	TRUE	TRUE	TRUE
emb29	Hypercholesterolemia	LERODALCIBEP	PCSK9	LDLR	ligand.receptor	hypercholesterolemia	HP_0003124	3	rs73015024	2070	0.0682793	0.931721	0.966369	0.0282485	-0.135405	TRUE	TRUE	TRUE
emb29	Hypercholesterolemia	MIPOMERSEN SODIUM	APOB	LDLR	ligand.receptor	hypercholesterolemia	HP_0003124	3	rs73015024	2070	0.0682793	0.931721	0.966369	0.0282485	-0.135405	TRUE	TRUE	TRUE
emb29	Hypercholesterolemia	ALIROCUMAB	PCSK9	LDLR	complex	hypercholesterolemia	HP_0003124	3	rs142130958	2072	0.071994	0.928006	0.968627	0.028169	-0.114221	TRUE	TRUE	TRUE
emb29	Hypercholesterolemia	ALIROCUMAB	PCSK9	LDLR	ligand.receptor	hypercholesterolemia	HP_0003124	3	rs142130958	2072	0.071994	0.928006	0.968627	0.028169	-0.114221	TRUE	TRUE	TRUE
emb29	Hypercholesterolemia	MIPOMERSEN	APOB	LDLR	ligand.receptor	hypercholesterolemia	HP_0003124	3	rs142130958	2072	0.071994	0.928006	0.968627	0.028169	-0.114221	TRUE	TRUE	TRUE
emb29	Hypercholesterolemia	EVOLOCUMAB	PCSK9	LDLR	complex	hypercholesterolemia	HP_0003124	4	rs142130958	2072	0.071994	0.928006	0.968627	0.028169	-0.114221	TRUE	TRUE	TRUE
emb29	Hypercholesterolemia	EVOLOCUMAB	PCSK9	LDLR	ligand.receptor	hypercholesterolemia	HP_0003124	4	rs142130958	2072	0.071994	0.928006	0.968627	0.028169	-0.114221	TRUE	TRUE	TRUE
emb29	Hypercholesterolemia	INCLISIRAN	PCSK9	LDLR	complex	hypercholesterolemia	HP_0003124	3	rs142130958	2072	0.071994	0.928006	0.968627	0.028169	-0.114221	TRUE	TRUE	TRUE
emb29	Hypercholesterolemia	INCLISIRAN	PCSK9	LDLR	ligand.receptor	hypercholesterolemia	HP_0003124	3	rs142130958	2072	0.071994	0.928006	0.968627	0.028169	-0.114221	TRUE	TRUE	TRUE
emb29	Hypercholesterolemia	TAFOLECIMAB	PCSK9	LDLR	complex	hypercholesterolemia	HP_0003124	3	rs142130958	2072	0.071994	0.928006	0.968627	0.028169	-0.114221	TRUE	TRUE	TRUE
emb29	Hypercholesterolemia	TAFOLECIMAB	PCSK9	LDLR	ligand.receptor	hypercholesterolemia	HP_0003124	3	rs142130958	2072	0.071994	0.928006	0.968627	0.028169	-0.114221	TRUE	TRUE	TRUE
emb29	Hypercholesterolemia	LERODALCIBEP	PCSK9	LDLR	complex	hypercholesterolemia	HP_0003124	3	rs142130958	2072	0.071994	0.928006	0.968627	0.028169	-0.114221	TRUE	TRUE	TRUE
emb29	Hypercholesterolemia	LERODALCIBEP	PCSK9	LDLR	ligand.receptor	hypercholesterolemia	HP_0003124	3	rs142130958	2072	0.071994	0.928006	0.968627	0.028169	-0.114221	TRUE	TRUE	TRUE
emb29	Hypercholesterolemia	MIPOMERSEN SODIUM	APOB	LDLR	ligand.receptor	hypercholesterolemia	HP_0003124	3	rs142130958	2072	0.071994	0.928006	0.968627	0.028169	-0.114221	TRUE	TRUE	TRUE
emb29	Hypercholesterolemia	ALIROCUMAB	PCSK9	LDLR	complex	hypercholesterolemia	HP_0003124	3	rs142130958	2048	0.0807198	0.91928	0.968627	0.028169	-0.299364	TRUE	TRUE	TRUE
emb29	Hypercholesterolemia	ALIROCUMAB	PCSK9	LDLR	ligand.receptor	hypercholesterolemia	HP_0003124	3	rs142130958	2048	0.0807198	0.91928	0.968627	0.028169	-0.299364	TRUE	TRUE	TRUE
emb29	Hypercholesterolemia	MIPOMERSEN	APOB	LDLR	ligand.receptor	hypercholesterolemia	HP_0003124	3	rs142130958	2048	0.0807198	0.91928	0.968627	0.028169	-0.299364	TRUE	TRUE	TRUE
emb29	Hypercholesterolemia	EVOLOCUMAB	PCSK9	LDLR	complex	hypercholesterolemia	HP_0003124	4	rs142130958	2048	0.0807198	0.91928	0.968627	0.028169	-0.299364	TRUE	TRUE	TRUE
emb29	Hypercholesterolemia	EVOLOCUMAB	PCSK9	LDLR	ligand.receptor	hypercholesterolemia	HP_0003124	4	rs142130958	2048	0.0807198	0.91928	0.968627	0.028169	-0.299364	TRUE	TRUE	TRUE
emb29	Hypercholesterolemia	INCLISIRAN	PCSK9	LDLR	complex	hypercholesterolemia	HP_0003124	3	rs142130958	2048	0.0807198	0.91928	0.968627	0.028169	-0.299364	TRUE	TRUE	TRUE
emb29	Hypercholesterolemia	INCLISIRAN	PCSK9	LDLR	ligand.receptor	hypercholesterolemia	HP_0003124	3	rs142130958	2048	0.0807198	0.91928	0.968627	0.028169	-0.299364	TRUE	TRUE	TRUE
emb29	Hypercholesterolemia	TAFOLECIMAB	PCSK9	LDLR	complex	hypercholesterolemia	HP_0003124	3	rs142130958	2048	0.0807198	0.91928	0.968627	0.028169	-0.299364	TRUE	TRUE	TRUE
emb29	Hypercholesterolemia	TAFOLECIMAB	PCSK9	LDLR	ligand.receptor	hypercholesterolemia	HP_0003124	3	rs142130958	2048	0.0807198	0.91928	0.968627	0.028169	-0.299364	TRUE	TRUE	TRUE
emb29	Hypercholesterolemia	LERODALCIBEP	PCSK9	LDLR	complex	hypercholesterolemia	HP_0003124	3	rs142130958	2048	0.0807198	0.91928	0.968627	0.028169	-0.299364	TRUE	TRUE	TRUE
emb29	Hypercholesterolemia	LERODALCIBEP	PCSK9	LDLR	ligand.receptor	hypercholesterolemia	HP_0003124	3	rs142130958	2048	0.0807198	0.91928	0.968627	0.028169	-0.299364	TRUE	TRUE	TRUE
emb29	Hypercholesterolemia	MIPOMERSEN SODIUM	APOB	LDLR	ligand.receptor	hypercholesterolemia	HP_0003124	3	rs142130958	2048	0.0807198	0.91928	0.968627	0.028169	-0.299364	TRUE	TRUE	TRUE
emb29	Hypercholesterolemia	ALIROCUMAB	PCSK9	PCSK9	same	hypercholesterolemia	HP_0003124	3	rs11591147	2496	0.00213004	0.997612	1	0.0418032	-0.614645	TRUE	TRUE	TRUE
emb29	Hypercholesterolemia	EVOLOCUMAB	PCSK9	PCSK9	same	hypercholesterolemia	HP_0003124	4	rs11591147	2496	0.00213004	0.997612	1	0.0418032	-0.614645	TRUE	TRUE	TRUE
emb29	Hypercholesterolemia	INCLISIRAN	PCSK9	PCSK9	same	hypercholesterolemia	HP_0003124	3	rs11591147	2496	0.00213004	0.997612	1	0.0418032	-0.614645	TRUE	TRUE	TRUE
emb29	Hypercholesterolemia	TAFOLECIMAB	PCSK9	PCSK9	same	hypercholesterolemia	HP_0003124	3	rs11591147	2496	0.00213004	0.997612	1	0.0418032	-0.614645	TRUE	TRUE	TRUE
emb29	Hypercholesterolemia	LERODALCIBEP	PCSK9	PCSK9	same	hypercholesterolemia	HP_0003124	3	rs11591147	2496	0.00213004	0.997612	1	0.0418032	-0.614645	TRUE	TRUE	TRUE
emb29	Hypercholesterolemia	SIMVASTATIN	HMGCR	HMGCR	same	hypercholesterolemia	HP_0003124	4	rs12916	1596	0.109142	0.87027	0.893584	-0.00987918	0.0841428	TRUE	TRUE	TRUE
emb29	Hypercholesterolemia	PRAVASTATIN	HMGCR	HMGCR	same	hypercholesterolemia	HP_0003124	4	rs12916	1596	0.109142	0.87027	0.893584	-0.00987918	0.0841428	TRUE	TRUE	TRUE
emb29	Hypercholesterolemia	PITAVASTATIN	HMGCR	HMGCR	same	hypercholesterolemia	HP_0003124	4	rs12916	1596	0.109142	0.87027	0.893584	-0.00987918	0.0841428	TRUE	TRUE	TRUE
emb29	Hypercholesterolemia	PITAVASTATIN CALCIUM	HMGCR	HMGCR	same	hypercholesterolemia	HP_0003124	4	rs12916	1596	0.109142	0.87027	0.893584	-0.00987918	0.0841428	TRUE	TRUE	TRUE
emb29	Hypercholesterolemia	ATORVASTATIN	HMGCR	HMGCR	same	hypercholesterolemia	HP_0003124	4	rs12916	1596	0.109142	0.87027	0.893584	-0.00987918	0.0841428	TRUE	TRUE	TRUE
emb29	Hypercholesterolemia	ROSUVASTATIN	HMGCR	HMGCR	same	hypercholesterolemia	HP_0003124	4	rs12916	1596	0.109142	0.87027	0.893584	-0.00987918	0.0841428	TRUE	TRUE	TRUE
emb29	Hypercholesterolemia	ROSUVASTATIN CALCIUM	HMGCR	HMGCR	same	hypercholesterolemia	HP_0003124	4	rs12916	1596	0.109142	0.87027	0.893584	-0.00987918	0.0841428	TRUE	TRUE	TRUE
emb29	Hypercholesterolemia	FLUVASTATIN SODIUM	HMGCR	HMGCR	same	hypercholesterolemia	HP_0003124	4	rs12916	1596	0.109142	0.87027	0.893584	-0.00987918	0.0841428	TRUE	TRUE	TRUE
emb29	Hypercholesterolemia	FLUVASTATIN	HMGCR	HMGCR	same	hypercholesterolemia	HP_0003124	4	rs12916	1596	0.109142	0.87027	0.893584	-0.00987918	0.0841428	TRUE	TRUE	TRUE
emb29	Hypercholesterolemia	ATORVASTATIN CALCIUM	HMGCR	HMGCR	same	hypercholesterolemia	HP_0003124	4	rs12916	1596	0.109142	0.87027	0.893584	-0.00987918	0.0841428	TRUE	TRUE	TRUE
emb29	Hypercholesterolemia	PITAVASTATIN MAGNESIUM	HMGCR	HMGCR	same	hypercholesterolemia	HP_0003124	4	rs12916	1596	0.109142	0.87027	0.893584	-0.00987918	0.0841428	TRUE	TRUE	TRUE
emb29	Hypercholesterolemia	LOVASTATIN	HMGCR	HMGCR	same	hypercholesterolemia	HP_0003124	4	rs12916	1596	0.109142	0.87027	0.893584	-0.00987918	0.0841428	TRUE	TRUE	TRUE
emb29	Hypercholesterolemia	PRAVASTATIN SODIUM	HMGCR	HMGCR	same	hypercholesterolemia	HP_0003124	4	rs12916	1596	0.109142	0.87027	0.893584	-0.00987918	0.0841428	TRUE	TRUE	TRUE
emb29	Hypercholesterolemia	ALIROCUMAB	PCSK9	LDLR	complex	hypercholesterolemia	HP_0003124	3	rs77265569	2089	0.0745971	0.925403	1	0.0295633	-0.276115	TRUE	TRUE	TRUE
emb29	Hypercholesterolemia	ALIROCUMAB	PCSK9	LDLR	ligand.receptor	hypercholesterolemia	HP_0003124	3	rs77265569	2089	0.0745971	0.925403	1	0.0295633	-0.276115	TRUE	TRUE	TRUE
emb29	Hypercholesterolemia	MIPOMERSEN	APOB	LDLR	ligand.receptor	hypercholesterolemia	HP_0003124	3	rs77265569	2089	0.0745971	0.925403	1	0.0295633	-0.276115	TRUE	TRUE	TRUE
emb29	Hypercholesterolemia	EVOLOCUMAB	PCSK9	LDLR	complex	hypercholesterolemia	HP_0003124	4	rs77265569	2089	0.0745971	0.925403	1	0.0295633	-0.276115	TRUE	TRUE	TRUE
emb29	Hypercholesterolemia	EVOLOCUMAB	PCSK9	LDLR	ligand.receptor	hypercholesterolemia	HP_0003124	4	rs77265569	2089	0.0745971	0.925403	1	0.0295633	-0.276115	TRUE	TRUE	TRUE
emb29	Hypercholesterolemia	INCLISIRAN	PCSK9	LDLR	complex	hypercholesterolemia	HP_0003124	3	rs77265569	2089	0.0745971	0.925403	1	0.0295633	-0.276115	TRUE	TRUE	TRUE
emb29	Hypercholesterolemia	INCLISIRAN	PCSK9	LDLR	ligand.receptor	hypercholesterolemia	HP_0003124	3	rs77265569	2089	0.0745971	0.925403	1	0.0295633	-0.276115	TRUE	TRUE	TRUE
emb29	Hypercholesterolemia	TAFOLECIMAB	PCSK9	LDLR	complex	hypercholesterolemia	HP_0003124	3	rs77265569	2089	0.0745971	0.925403	1	0.0295633	-0.276115	TRUE	TRUE	TRUE
emb29	Hypercholesterolemia	TAFOLECIMAB	PCSK9	LDLR	ligand.receptor	hypercholesterolemia	HP_0003124	3	rs77265569	2089	0.0745971	0.925403	1	0.0295633	-0.276115	TRUE	TRUE	TRUE
emb29	Hypercholesterolemia	LERODALCIBEP	PCSK9	LDLR	complex	hypercholesterolemia	HP_0003124	3	rs77265569	2089	0.0745971	0.925403	1	0.0295633	-0.276115	TRUE	TRUE	TRUE
emb29	Hypercholesterolemia	LERODALCIBEP	PCSK9	LDLR	ligand.receptor	hypercholesterolemia	HP_0003124	3	rs77265569	2089	0.0745971	0.925403	1	0.0295633	-0.276115	TRUE	TRUE	TRUE
emb29	Hypercholesterolemia	MIPOMERSEN SODIUM	APOB	LDLR	ligand.receptor	hypercholesterolemia	HP_0003124	3	rs77265569	2089	0.0745971	0.925403	1	0.0295633	-0.276115	TRUE	TRUE	TRUE
emb29	Hypercholesterolemia	ALIROCUMAB	PCSK9	PCSK9	same	hypercholesterolemia	HP_0003124	3	rs11591147	2479	0.00212977	0.997613	1	0.0418032	-0.608134	TRUE	TRUE	TRUE
emb29	Hypercholesterolemia	EVOLOCUMAB	PCSK9	PCSK9	same	hypercholesterolemia	HP_0003124	4	rs11591147	2479	0.00212977	0.997613	1	0.0418032	-0.608134	TRUE	TRUE	TRUE
emb29	Hypercholesterolemia	INCLISIRAN	PCSK9	PCSK9	same	hypercholesterolemia	HP_0003124	3	rs11591147	2479	0.00212977	0.997613	1	0.0418032	-0.608134	TRUE	TRUE	TRUE
emb29	Hypercholesterolemia	TAFOLECIMAB	PCSK9	PCSK9	same	hypercholesterolemia	HP_0003124	3	rs11591147	2479	0.00212977	0.997613	1	0.0418032	-0.608134	TRUE	TRUE	TRUE
emb29	Hypercholesterolemia	LERODALCIBEP	PCSK9	PCSK9	same	hypercholesterolemia	HP_0003124	3	rs11591147	2479	0.00212977	0.997613	1	0.0418032	-0.608134	TRUE	TRUE	TRUE
emb29	Hypercholesterolemia	SIMVASTATIN	HMGCR	HMGCR	same	hypercholesterolemia	HP_0003124	4	rs12916	1582	0.108135	0.871463	0.893584	-0.00987918	0.0830556	TRUE	TRUE	TRUE
emb29	Hypercholesterolemia	PRAVASTATIN	HMGCR	HMGCR	same	hypercholesterolemia	HP_0003124	4	rs12916	1582	0.108135	0.871463	0.893584	-0.00987918	0.0830556	TRUE	TRUE	TRUE
emb29	Hypercholesterolemia	PITAVASTATIN	HMGCR	HMGCR	same	hypercholesterolemia	HP_0003124	4	rs12916	1582	0.108135	0.871463	0.893584	-0.00987918	0.0830556	TRUE	TRUE	TRUE
emb29	Hypercholesterolemia	PITAVASTATIN CALCIUM	HMGCR	HMGCR	same	hypercholesterolemia	HP_0003124	4	rs12916	1582	0.108135	0.871463	0.893584	-0.00987918	0.0830556	TRUE	TRUE	TRUE
emb29	Hypercholesterolemia	ATORVASTATIN	HMGCR	HMGCR	same	hypercholesterolemia	HP_0003124	4	rs12916	1582	0.108135	0.871463	0.893584	-0.00987918	0.0830556	TRUE	TRUE	TRUE
emb29	Hypercholesterolemia	ROSUVASTATIN	HMGCR	HMGCR	same	hypercholesterolemia	HP_0003124	4	rs12916	1582	0.108135	0.871463	0.893584	-0.00987918	0.0830556	TRUE	TRUE	TRUE
emb29	Hypercholesterolemia	ROSUVASTATIN CALCIUM	HMGCR	HMGCR	same	hypercholesterolemia	HP_0003124	4	rs12916	1582	0.108135	0.871463	0.893584	-0.00987918	0.0830556	TRUE	TRUE	TRUE
emb29	Hypercholesterolemia	FLUVASTATIN SODIUM	HMGCR	HMGCR	same	hypercholesterolemia	HP_0003124	4	rs12916	1582	0.108135	0.871463	0.893584	-0.00987918	0.0830556	TRUE	TRUE	TRUE
emb29	Hypercholesterolemia	FLUVASTATIN	HMGCR	HMGCR	same	hypercholesterolemia	HP_0003124	4	rs12916	1582	0.108135	0.871463	0.893584	-0.00987918	0.0830556	TRUE	TRUE	TRUE
emb29	Hypercholesterolemia	ATORVASTATIN CALCIUM	HMGCR	HMGCR	same	hypercholesterolemia	HP_0003124	4	rs12916	1582	0.108135	0.871463	0.893584	-0.00987918	0.0830556	TRUE	TRUE	TRUE
emb29	Hypercholesterolemia	PITAVASTATIN MAGNESIUM	HMGCR	HMGCR	same	hypercholesterolemia	HP_0003124	4	rs12916	1582	0.108135	0.871463	0.893584	-0.00987918	0.0830556	TRUE	TRUE	TRUE
emb29	Hypercholesterolemia	LOVASTATIN	HMGCR	HMGCR	same	hypercholesterolemia	HP_0003124	4	rs12916	1582	0.108135	0.871463	0.893584	-0.00987918	0.0830556	TRUE	TRUE	TRUE
emb29	Hypercholesterolemia	PRAVASTATIN SODIUM	HMGCR	HMGCR	same	hypercholesterolemia	HP_0003124	4	rs12916	1582	0.108135	0.871463	0.893584	-0.00987918	0.0830556	TRUE	TRUE	TRUE
emb29	Hypercholesterolemia	ALIROCUMAB	PCSK9	LDLR	complex	hypercholesterolemia	HP_0003124	3	rs138294113	2067	0.0733562	0.926644	0.968566	0.0281996	-0.275356	TRUE	TRUE	TRUE
emb29	Hypercholesterolemia	ALIROCUMAB	PCSK9	LDLR	ligand.receptor	hypercholesterolemia	HP_0003124	3	rs138294113	2067	0.0733562	0.926644	0.968566	0.0281996	-0.275356	TRUE	TRUE	TRUE
emb29	Hypercholesterolemia	MIPOMERSEN	APOB	LDLR	ligand.receptor	hypercholesterolemia	HP_0003124	3	rs138294113	2067	0.0733562	0.926644	0.968566	0.0281996	-0.275356	TRUE	TRUE	TRUE
emb29	Hypercholesterolemia	EVOLOCUMAB	PCSK9	LDLR	complex	hypercholesterolemia	HP_0003124	4	rs138294113	2067	0.0733562	0.926644	0.968566	0.0281996	-0.275356	TRUE	TRUE	TRUE
emb29	Hypercholesterolemia	EVOLOCUMAB	PCSK9	LDLR	ligand.receptor	hypercholesterolemia	HP_0003124	4	rs138294113	2067	0.0733562	0.926644	0.968566	0.0281996	-0.275356	TRUE	TRUE	TRUE
emb29	Hypercholesterolemia	INCLISIRAN	PCSK9	LDLR	complex	hypercholesterolemia	HP_0003124	3	rs138294113	2067	0.0733562	0.926644	0.968566	0.0281996	-0.275356	TRUE	TRUE	TRUE
emb29	Hypercholesterolemia	INCLISIRAN	PCSK9	LDLR	ligand.receptor	hypercholesterolemia	HP_0003124	3	rs138294113	2067	0.0733562	0.926644	0.968566	0.0281996	-0.275356	TRUE	TRUE	TRUE
emb29	Hypercholesterolemia	TAFOLECIMAB	PCSK9	LDLR	complex	hypercholesterolemia	HP_0003124	3	rs138294113	2067	0.0733562	0.926644	0.968566	0.0281996	-0.275356	TRUE	TRUE	TRUE
emb29	Hypercholesterolemia	TAFOLECIMAB	PCSK9	LDLR	ligand.receptor	hypercholesterolemia	HP_0003124	3	rs138294113	2067	0.0733562	0.926644	0.968566	0.0281996	-0.275356	TRUE	TRUE	TRUE
emb29	Hypercholesterolemia	LERODALCIBEP	PCSK9	LDLR	complex	hypercholesterolemia	HP_0003124	3	rs138294113	2067	0.0733562	0.926644	0.968566	0.0281996	-0.275356	TRUE	TRUE	TRUE
emb29	Hypercholesterolemia	LERODALCIBEP	PCSK9	LDLR	ligand.receptor	hypercholesterolemia	HP_0003124	3	rs138294113	2067	0.0733562	0.926644	0.968566	0.0281996	-0.275356	TRUE	TRUE	TRUE
emb29	Hypercholesterolemia	MIPOMERSEN SODIUM	APOB	LDLR	ligand.receptor	hypercholesterolemia	HP_0003124	3	rs138294113	2067	0.0733562	0.926644	0.968566	0.0281996	-0.275356	TRUE	TRUE	TRUE
emb29	Hypercholesterolemia	ALIROCUMAB	PCSK9	LDLR	complex	hypercholesterolemia	HP_0003124	3	rs142130958	2053	0.0797906	0.920209	0.968627	0.028169	-0.232698	TRUE	TRUE	TRUE
emb29	Hypercholesterolemia	ALIROCUMAB	PCSK9	LDLR	ligand.receptor	hypercholesterolemia	HP_0003124	3	rs142130958	2053	0.0797906	0.920209	0.968627	0.028169	-0.232698	TRUE	TRUE	TRUE
emb29	Hypercholesterolemia	MIPOMERSEN	APOB	LDLR	ligand.receptor	hypercholesterolemia	HP_0003124	3	rs142130958	2053	0.0797906	0.920209	0.968627	0.028169	-0.232698	TRUE	TRUE	TRUE
emb29	Hypercholesterolemia	EVOLOCUMAB	PCSK9	LDLR	complex	hypercholesterolemia	HP_0003124	4	rs142130958	2053	0.0797906	0.920209	0.968627	0.028169	-0.232698	TRUE	TRUE	TRUE
emb29	Hypercholesterolemia	EVOLOCUMAB	PCSK9	LDLR	ligand.receptor	hypercholesterolemia	HP_0003124	4	rs142130958	2053	0.0797906	0.920209	0.968627	0.028169	-0.232698	TRUE	TRUE	TRUE
emb29	Hypercholesterolemia	INCLISIRAN	PCSK9	LDLR	complex	hypercholesterolemia	HP_0003124	3	rs142130958	2053	0.0797906	0.920209	0.968627	0.028169	-0.232698	TRUE	TRUE	TRUE
emb29	Hypercholesterolemia	INCLISIRAN	PCSK9	LDLR	ligand.receptor	hypercholesterolemia	HP_0003124	3	rs142130958	2053	0.0797906	0.920209	0.968627	0.028169	-0.232698	TRUE	TRUE	TRUE
emb29	Hypercholesterolemia	TAFOLECIMAB	PCSK9	LDLR	complex	hypercholesterolemia	HP_0003124	3	rs142130958	2053	0.0797906	0.920209	0.968627	0.028169	-0.232698	TRUE	TRUE	TRUE
emb29	Hypercholesterolemia	TAFOLECIMAB	PCSK9	LDLR	ligand.receptor	hypercholesterolemia	HP_0003124	3	rs142130958	2053	0.0797906	0.920209	0.968627	0.028169	-0.232698	TRUE	TRUE	TRUE
emb29	Hypercholesterolemia	LERODALCIBEP	PCSK9	LDLR	complex	hypercholesterolemia	HP_0003124	3	rs142130958	2053	0.0797906	0.920209	0.968627	0.028169	-0.232698	TRUE	TRUE	TRUE
emb29	Hypercholesterolemia	LERODALCIBEP	PCSK9	LDLR	ligand.receptor	hypercholesterolemia	HP_0003124	3	rs142130958	2053	0.0797906	0.920209	0.968627	0.028169	-0.232698	TRUE	TRUE	TRUE
emb29	Hypercholesterolemia	MIPOMERSEN SODIUM	APOB	LDLR	ligand.receptor	hypercholesterolemia	HP_0003124	3	rs142130958	2053	0.0797906	0.920209	0.968627	0.028169	-0.232698	TRUE	TRUE	TRUE
emb29	Hypercholesterolemia	ALIROCUMAB	PCSK9	PCSK9	same	hypercholesterolemia	HP_0003124	3	rs11591147	2497	0.00212996	0.997612	1	0.0418032	-0.346423	TRUE	TRUE	TRUE
emb29	Hypercholesterolemia	EVOLOCUMAB	PCSK9	PCSK9	same	hypercholesterolemia	HP_0003124	4	rs11591147	2497	0.00212996	0.997612	1	0.0418032	-0.346423	TRUE	TRUE	TRUE
emb29	Hypercholesterolemia	INCLISIRAN	PCSK9	PCSK9	same	hypercholesterolemia	HP_0003124	3	rs11591147	2497	0.00212996	0.997612	1	0.0418032	-0.346423	TRUE	TRUE	TRUE
emb29	Hypercholesterolemia	TAFOLECIMAB	PCSK9	PCSK9	same	hypercholesterolemia	HP_0003124	3	rs11591147	2497	0.00212996	0.997612	1	0.0418032	-0.346423	TRUE	TRUE	TRUE
emb29	Hypercholesterolemia	LERODALCIBEP	PCSK9	PCSK9	same	hypercholesterolemia	HP_0003124	3	rs11591147	2497	0.00212996	0.997612	1	0.0418032	-0.346423	TRUE	TRUE	TRUE
emb29	Hypercholesterolemia	ALIROCUMAB	PCSK9	LDLR	complex	hypercholesterolemia	HP_0003124	3	rs77265569	2087	0.092809	0.907191	1	0.0295633	-0.131028	TRUE	TRUE	TRUE
emb29	Hypercholesterolemia	ALIROCUMAB	PCSK9	LDLR	ligand.receptor	hypercholesterolemia	HP_0003124	3	rs77265569	2087	0.092809	0.907191	1	0.0295633	-0.131028	TRUE	TRUE	TRUE
emb29	Hypercholesterolemia	MIPOMERSEN	APOB	LDLR	ligand.receptor	hypercholesterolemia	HP_0003124	3	rs77265569	2087	0.092809	0.907191	1	0.0295633	-0.131028	TRUE	TRUE	TRUE
emb29	Hypercholesterolemia	EVOLOCUMAB	PCSK9	LDLR	complex	hypercholesterolemia	HP_0003124	4	rs77265569	2087	0.092809	0.907191	1	0.0295633	-0.131028	TRUE	TRUE	TRUE
emb29	Hypercholesterolemia	EVOLOCUMAB	PCSK9	LDLR	ligand.receptor	hypercholesterolemia	HP_0003124	4	rs77265569	2087	0.092809	0.907191	1	0.0295633	-0.131028	TRUE	TRUE	TRUE
emb29	Hypercholesterolemia	INCLISIRAN	PCSK9	LDLR	complex	hypercholesterolemia	HP_0003124	3	rs77265569	2087	0.092809	0.907191	1	0.0295633	-0.131028	TRUE	TRUE	TRUE
emb29	Hypercholesterolemia	INCLISIRAN	PCSK9	LDLR	ligand.receptor	hypercholesterolemia	HP_0003124	3	rs77265569	2087	0.092809	0.907191	1	0.0295633	-0.131028	TRUE	TRUE	TRUE
emb29	Hypercholesterolemia	TAFOLECIMAB	PCSK9	LDLR	complex	hypercholesterolemia	HP_0003124	3	rs77265569	2087	0.092809	0.907191	1	0.0295633	-0.131028	TRUE	TRUE	TRUE
emb29	Hypercholesterolemia	TAFOLECIMAB	PCSK9	LDLR	ligand.receptor	hypercholesterolemia	HP_0003124	3	rs77265569	2087	0.092809	0.907191	1	0.0295633	-0.131028	TRUE	TRUE	TRUE
emb29	Hypercholesterolemia	LERODALCIBEP	PCSK9	LDLR	complex	hypercholesterolemia	HP_0003124	3	rs77265569	2087	0.092809	0.907191	1	0.0295633	-0.131028	TRUE	TRUE	TRUE
emb29	Hypercholesterolemia	LERODALCIBEP	PCSK9	LDLR	ligand.receptor	hypercholesterolemia	HP_0003124	3	rs77265569	2087	0.092809	0.907191	1	0.0295633	-0.131028	TRUE	TRUE	TRUE
emb29	Hypercholesterolemia	MIPOMERSEN SODIUM	APOB	LDLR	ligand.receptor	hypercholesterolemia	HP_0003124	3	rs77265569	2087	0.092809	0.907191	1	0.0295633	-0.131028	TRUE	TRUE	TRUE
emb29	Hypercholesterolemia	ALIROCUMAB	PCSK9	PCSK9	same	hypercholesterolemia	HP_0003124	3	rs11591147	2459	0.00212975	0.997613	1	0.0418032	-0.358374	TRUE	TRUE	TRUE
emb29	Hypercholesterolemia	EVOLOCUMAB	PCSK9	PCSK9	same	hypercholesterolemia	HP_0003124	4	rs11591147	2459	0.00212975	0.997613	1	0.0418032	-0.358374	TRUE	TRUE	TRUE
emb29	Hypercholesterolemia	INCLISIRAN	PCSK9	PCSK9	same	hypercholesterolemia	HP_0003124	3	rs11591147	2459	0.00212975	0.997613	1	0.0418032	-0.358374	TRUE	TRUE	TRUE
emb29	Hypercholesterolemia	TAFOLECIMAB	PCSK9	PCSK9	same	hypercholesterolemia	HP_0003124	3	rs11591147	2459	0.00212975	0.997613	1	0.0418032	-0.358374	TRUE	TRUE	TRUE
emb29	Hypercholesterolemia	LERODALCIBEP	PCSK9	PCSK9	same	hypercholesterolemia	HP_0003124	3	rs11591147	2459	0.00212975	0.997613	1	0.0418032	-0.358374	TRUE	TRUE	TRUE
emb29	Hypercholesterolemia	SIMVASTATIN	HMGCR	HMGCR	same	hypercholesterolemia	HP_0003124	4	rs3846663	1582	0.0875558	0.895925	0.996948	-0.010424	0.047511	TRUE	TRUE	TRUE
emb29	Hypercholesterolemia	PRAVASTATIN	HMGCR	HMGCR	same	hypercholesterolemia	HP_0003124	4	rs3846663	1582	0.0875558	0.895925	0.996948	-0.010424	0.047511	TRUE	TRUE	TRUE
emb29	Hypercholesterolemia	PITAVASTATIN	HMGCR	HMGCR	same	hypercholesterolemia	HP_0003124	4	rs3846663	1582	0.0875558	0.895925	0.996948	-0.010424	0.047511	TRUE	TRUE	TRUE
emb29	Hypercholesterolemia	PITAVASTATIN CALCIUM	HMGCR	HMGCR	same	hypercholesterolemia	HP_0003124	4	rs3846663	1582	0.0875558	0.895925	0.996948	-0.010424	0.047511	TRUE	TRUE	TRUE
emb29	Hypercholesterolemia	ATORVASTATIN	HMGCR	HMGCR	same	hypercholesterolemia	HP_0003124	4	rs3846663	1582	0.0875558	0.895925	0.996948	-0.010424	0.047511	TRUE	TRUE	TRUE
emb29	Hypercholesterolemia	ROSUVASTATIN	HMGCR	HMGCR	same	hypercholesterolemia	HP_0003124	4	rs3846663	1582	0.0875558	0.895925	0.996948	-0.010424	0.047511	TRUE	TRUE	TRUE
emb29	Hypercholesterolemia	ROSUVASTATIN CALCIUM	HMGCR	HMGCR	same	hypercholesterolemia	HP_0003124	4	rs3846663	1582	0.0875558	0.895925	0.996948	-0.010424	0.047511	TRUE	TRUE	TRUE
emb29	Hypercholesterolemia	FLUVASTATIN SODIUM	HMGCR	HMGCR	same	hypercholesterolemia	HP_0003124	4	rs3846663	1582	0.0875558	0.895925	0.996948	-0.010424	0.047511	TRUE	TRUE	TRUE
emb29	Hypercholesterolemia	FLUVASTATIN	HMGCR	HMGCR	same	hypercholesterolemia	HP_0003124	4	rs3846663	1582	0.0875558	0.895925	0.996948	-0.010424	0.047511	TRUE	TRUE	TRUE
emb29	Hypercholesterolemia	ATORVASTATIN CALCIUM	HMGCR	HMGCR	same	hypercholesterolemia	HP_0003124	4	rs3846663	1582	0.0875558	0.895925	0.996948	-0.010424	0.047511	TRUE	TRUE	TRUE
emb29	Hypercholesterolemia	PITAVASTATIN MAGNESIUM	HMGCR	HMGCR	same	hypercholesterolemia	HP_0003124	4	rs3846663	1582	0.0875558	0.895925	0.996948	-0.010424	0.047511	TRUE	TRUE	TRUE
emb29	Hypercholesterolemia	LOVASTATIN	HMGCR	HMGCR	same	hypercholesterolemia	HP_0003124	4	rs3846663	1582	0.0875558	0.895925	0.996948	-0.010424	0.047511	TRUE	TRUE	TRUE
emb29	Hypercholesterolemia	PRAVASTATIN SODIUM	HMGCR	HMGCR	same	hypercholesterolemia	HP_0003124	4	rs3846663	1582	0.0875558	0.895925	0.996948	-0.010424	0.047511	TRUE	TRUE	TRUE
emb29	Hypercholesterolemia	ALIROCUMAB	PCSK9	LDLR	complex	hypercholesterolemia	HP_0003124	3	rs142130958	2073	0.0807955	0.919205	0.968627	0.028169	-0.152721	TRUE	TRUE	TRUE
emb29	Hypercholesterolemia	ALIROCUMAB	PCSK9	LDLR	ligand.receptor	hypercholesterolemia	HP_0003124	3	rs142130958	2073	0.0807955	0.919205	0.968627	0.028169	-0.152721	TRUE	TRUE	TRUE
emb29	Hypercholesterolemia	MIPOMERSEN	APOB	LDLR	ligand.receptor	hypercholesterolemia	HP_0003124	3	rs142130958	2073	0.0807955	0.919205	0.968627	0.028169	-0.152721	TRUE	TRUE	TRUE
emb29	Hypercholesterolemia	EVOLOCUMAB	PCSK9	LDLR	complex	hypercholesterolemia	HP_0003124	4	rs142130958	2073	0.0807955	0.919205	0.968627	0.028169	-0.152721	TRUE	TRUE	TRUE
emb29	Hypercholesterolemia	EVOLOCUMAB	PCSK9	LDLR	ligand.receptor	hypercholesterolemia	HP_0003124	4	rs142130958	2073	0.0807955	0.919205	0.968627	0.028169	-0.152721	TRUE	TRUE	TRUE
emb29	Hypercholesterolemia	INCLISIRAN	PCSK9	LDLR	complex	hypercholesterolemia	HP_0003124	3	rs142130958	2073	0.0807955	0.919205	0.968627	0.028169	-0.152721	TRUE	TRUE	TRUE
emb29	Hypercholesterolemia	INCLISIRAN	PCSK9	LDLR	ligand.receptor	hypercholesterolemia	HP_0003124	3	rs142130958	2073	0.0807955	0.919205	0.968627	0.028169	-0.152721	TRUE	TRUE	TRUE
emb29	Hypercholesterolemia	TAFOLECIMAB	PCSK9	LDLR	complex	hypercholesterolemia	HP_0003124	3	rs142130958	2073	0.0807955	0.919205	0.968627	0.028169	-0.152721	TRUE	TRUE	TRUE
emb29	Hypercholesterolemia	TAFOLECIMAB	PCSK9	LDLR	ligand.receptor	hypercholesterolemia	HP_0003124	3	rs142130958	2073	0.0807955	0.919205	0.968627	0.028169	-0.152721	TRUE	TRUE	TRUE
emb29	Hypercholesterolemia	LERODALCIBEP	PCSK9	LDLR	complex	hypercholesterolemia	HP_0003124	3	rs142130958	2073	0.0807955	0.919205	0.968627	0.028169	-0.152721	TRUE	TRUE	TRUE
emb29	Hypercholesterolemia	LERODALCIBEP	PCSK9	LDLR	ligand.receptor	hypercholesterolemia	HP_0003124	3	rs142130958	2073	0.0807955	0.919205	0.968627	0.028169	-0.152721	TRUE	TRUE	TRUE
emb29	Hypercholesterolemia	MIPOMERSEN SODIUM	APOB	LDLR	ligand.receptor	hypercholesterolemia	HP_0003124	3	rs142130958	2073	0.0807955	0.919205	0.968627	0.028169	-0.152721	TRUE	TRUE	TRUE
emb29	Hypercholesterolemia	ALIROCUMAB	PCSK9	LDLR	complex	hypercholesterolemia	HP_0003124	3	rs61194703	2063	0.0402046	0.959795	0.965988	0.0284959	-0.167208	TRUE	TRUE	TRUE
emb29	Hypercholesterolemia	ALIROCUMAB	PCSK9	LDLR	ligand.receptor	hypercholesterolemia	HP_0003124	3	rs61194703	2063	0.0402046	0.959795	0.965988	0.0284959	-0.167208	TRUE	TRUE	TRUE
emb29	Hypercholesterolemia	MIPOMERSEN	APOB	LDLR	ligand.receptor	hypercholesterolemia	HP_0003124	3	rs61194703	2063	0.0402046	0.959795	0.965988	0.0284959	-0.167208	TRUE	TRUE	TRUE
emb29	Hypercholesterolemia	EVOLOCUMAB	PCSK9	LDLR	complex	hypercholesterolemia	HP_0003124	4	rs61194703	2063	0.0402046	0.959795	0.965988	0.0284959	-0.167208	TRUE	TRUE	TRUE
emb29	Hypercholesterolemia	EVOLOCUMAB	PCSK9	LDLR	ligand.receptor	hypercholesterolemia	HP_0003124	4	rs61194703	2063	0.0402046	0.959795	0.965988	0.0284959	-0.167208	TRUE	TRUE	TRUE
emb29	Hypercholesterolemia	INCLISIRAN	PCSK9	LDLR	complex	hypercholesterolemia	HP_0003124	3	rs61194703	2063	0.0402046	0.959795	0.965988	0.0284959	-0.167208	TRUE	TRUE	TRUE
emb29	Hypercholesterolemia	INCLISIRAN	PCSK9	LDLR	ligand.receptor	hypercholesterolemia	HP_0003124	3	rs61194703	2063	0.0402046	0.959795	0.965988	0.0284959	-0.167208	TRUE	TRUE	TRUE
emb29	Hypercholesterolemia	TAFOLECIMAB	PCSK9	LDLR	complex	hypercholesterolemia	HP_0003124	3	rs61194703	2063	0.0402046	0.959795	0.965988	0.0284959	-0.167208	TRUE	TRUE	TRUE
emb29	Hypercholesterolemia	TAFOLECIMAB	PCSK9	LDLR	ligand.receptor	hypercholesterolemia	HP_0003124	3	rs61194703	2063	0.0402046	0.959795	0.965988	0.0284959	-0.167208	TRUE	TRUE	TRUE
emb29	Hypercholesterolemia	LERODALCIBEP	PCSK9	LDLR	complex	hypercholesterolemia	HP_0003124	3	rs61194703	2063	0.0402046	0.959795	0.965988	0.0284959	-0.167208	TRUE	TRUE	TRUE
emb29	Hypercholesterolemia	LERODALCIBEP	PCSK9	LDLR	ligand.receptor	hypercholesterolemia	HP_0003124	3	rs61194703	2063	0.0402046	0.959795	0.965988	0.0284959	-0.167208	TRUE	TRUE	TRUE
emb29	Hypercholesterolemia	MIPOMERSEN SODIUM	APOB	LDLR	ligand.receptor	hypercholesterolemia	HP_0003124	3	rs61194703	2063	0.0402046	0.959795	0.965988	0.0284959	-0.167208	TRUE	TRUE	TRUE
emb29	Hypercholesterolemia	ALIROCUMAB	PCSK9	LDLR	complex	hypercholesterolemia	HP_0003124	3	rs142130958	2045	0.0801708	0.919829	0.968627	0.028169	-0.260825	TRUE	TRUE	TRUE
emb29	Hypercholesterolemia	ALIROCUMAB	PCSK9	LDLR	ligand.receptor	hypercholesterolemia	HP_0003124	3	rs142130958	2045	0.0801708	0.919829	0.968627	0.028169	-0.260825	TRUE	TRUE	TRUE
emb29	Hypercholesterolemia	MIPOMERSEN	APOB	LDLR	ligand.receptor	hypercholesterolemia	HP_0003124	3	rs142130958	2045	0.0801708	0.919829	0.968627	0.028169	-0.260825	TRUE	TRUE	TRUE
emb29	Hypercholesterolemia	EVOLOCUMAB	PCSK9	LDLR	complex	hypercholesterolemia	HP_0003124	4	rs142130958	2045	0.0801708	0.919829	0.968627	0.028169	-0.260825	TRUE	TRUE	TRUE
emb29	Hypercholesterolemia	EVOLOCUMAB	PCSK9	LDLR	ligand.receptor	hypercholesterolemia	HP_0003124	4	rs142130958	2045	0.0801708	0.919829	0.968627	0.028169	-0.260825	TRUE	TRUE	TRUE
emb29	Hypercholesterolemia	INCLISIRAN	PCSK9	LDLR	complex	hypercholesterolemia	HP_0003124	3	rs142130958	2045	0.0801708	0.919829	0.968627	0.028169	-0.260825	TRUE	TRUE	TRUE
emb29	Hypercholesterolemia	INCLISIRAN	PCSK9	LDLR	ligand.receptor	hypercholesterolemia	HP_0003124	3	rs142130958	2045	0.0801708	0.919829	0.968627	0.028169	-0.260825	TRUE	TRUE	TRUE
emb29	Hypercholesterolemia	TAFOLECIMAB	PCSK9	LDLR	complex	hypercholesterolemia	HP_0003124	3	rs142130958	2045	0.0801708	0.919829	0.968627	0.028169	-0.260825	TRUE	TRUE	TRUE
emb29	Hypercholesterolemia	TAFOLECIMAB	PCSK9	LDLR	ligand.receptor	hypercholesterolemia	HP_0003124	3	rs142130958	2045	0.0801708	0.919829	0.968627	0.028169	-0.260825	TRUE	TRUE	TRUE
emb29	Hypercholesterolemia	LERODALCIBEP	PCSK9	LDLR	complex	hypercholesterolemia	HP_0003124	3	rs142130958	2045	0.0801708	0.919829	0.968627	0.028169	-0.260825	TRUE	TRUE	TRUE
emb29	Hypercholesterolemia	LERODALCIBEP	PCSK9	LDLR	ligand.receptor	hypercholesterolemia	HP_0003124	3	rs142130958	2045	0.0801708	0.919829	0.968627	0.028169	-0.260825	TRUE	TRUE	TRUE
emb29	Hypercholesterolemia	MIPOMERSEN SODIUM	APOB	LDLR	ligand.receptor	hypercholesterolemia	HP_0003124	3	rs142130958	2045	0.0801708	0.919829	0.968627	0.028169	-0.260825	TRUE	TRUE	TRUE
emb29	Hypercholesterolemia	ALIROCUMAB	PCSK9	PCSK9	same	hypercholesterolemia	HP_0003124	3	rs11591147	2507	0.00213003	0.997612	1	0.0418032	-0.532978	TRUE	TRUE	TRUE
emb29	Hypercholesterolemia	EVOLOCUMAB	PCSK9	PCSK9	same	hypercholesterolemia	HP_0003124	4	rs11591147	2507	0.00213003	0.997612	1	0.0418032	-0.532978	TRUE	TRUE	TRUE
emb29	Hypercholesterolemia	INCLISIRAN	PCSK9	PCSK9	same	hypercholesterolemia	HP_0003124	3	rs11591147	2507	0.00213003	0.997612	1	0.0418032	-0.532978	TRUE	TRUE	TRUE
emb29	Hypercholesterolemia	TAFOLECIMAB	PCSK9	PCSK9	same	hypercholesterolemia	HP_0003124	3	rs11591147	2507	0.00213003	0.997612	1	0.0418032	-0.532978	TRUE	TRUE	TRUE
emb29	Hypercholesterolemia	LERODALCIBEP	PCSK9	PCSK9	same	hypercholesterolemia	HP_0003124	3	rs11591147	2507	0.00213003	0.997612	1	0.0418032	-0.532978	TRUE	TRUE	TRUE
emb29	Hypercholesterolemia	SIMVASTATIN	HMGCR	HMGCR	same	hypercholesterolemia	HP_0003124	4	rs12916	1598	0.0888835	0.89435	0.893584	-0.00987918	0.0631528	TRUE	TRUE	TRUE
emb29	Hypercholesterolemia	PRAVASTATIN	HMGCR	HMGCR	same	hypercholesterolemia	HP_0003124	4	rs12916	1598	0.0888835	0.89435	0.893584	-0.00987918	0.0631528	TRUE	TRUE	TRUE
emb29	Hypercholesterolemia	PITAVASTATIN	HMGCR	HMGCR	same	hypercholesterolemia	HP_0003124	4	rs12916	1598	0.0888835	0.89435	0.893584	-0.00987918	0.0631528	TRUE	TRUE	TRUE
emb29	Hypercholesterolemia	PITAVASTATIN CALCIUM	HMGCR	HMGCR	same	hypercholesterolemia	HP_0003124	4	rs12916	1598	0.0888835	0.89435	0.893584	-0.00987918	0.0631528	TRUE	TRUE	TRUE
emb29	Hypercholesterolemia	ATORVASTATIN	HMGCR	HMGCR	same	hypercholesterolemia	HP_0003124	4	rs12916	1598	0.0888835	0.89435	0.893584	-0.00987918	0.0631528	TRUE	TRUE	TRUE
emb29	Hypercholesterolemia	ROSUVASTATIN	HMGCR	HMGCR	same	hypercholesterolemia	HP_0003124	4	rs12916	1598	0.0888835	0.89435	0.893584	-0.00987918	0.0631528	TRUE	TRUE	TRUE
emb29	Hypercholesterolemia	ROSUVASTATIN CALCIUM	HMGCR	HMGCR	same	hypercholesterolemia	HP_0003124	4	rs12916	1598	0.0888835	0.89435	0.893584	-0.00987918	0.0631528	TRUE	TRUE	TRUE
emb29	Hypercholesterolemia	FLUVASTATIN SODIUM	HMGCR	HMGCR	same	hypercholesterolemia	HP_0003124	4	rs12916	1598	0.0888835	0.89435	0.893584	-0.00987918	0.0631528	TRUE	TRUE	TRUE
emb29	Hypercholesterolemia	FLUVASTATIN	HMGCR	HMGCR	same	hypercholesterolemia	HP_0003124	4	rs12916	1598	0.0888835	0.89435	0.893584	-0.00987918	0.0631528	TRUE	TRUE	TRUE
emb29	Hypercholesterolemia	ATORVASTATIN CALCIUM	HMGCR	HMGCR	same	hypercholesterolemia	HP_0003124	4	rs12916	1598	0.0888835	0.89435	0.893584	-0.00987918	0.0631528	TRUE	TRUE	TRUE
emb29	Hypercholesterolemia	PITAVASTATIN MAGNESIUM	HMGCR	HMGCR	same	hypercholesterolemia	HP_0003124	4	rs12916	1598	0.0888835	0.89435	0.893584	-0.00987918	0.0631528	TRUE	TRUE	TRUE
emb29	Hypercholesterolemia	LOVASTATIN	HMGCR	HMGCR	same	hypercholesterolemia	HP_0003124	4	rs12916	1598	0.0888835	0.89435	0.893584	-0.00987918	0.0631528	TRUE	TRUE	TRUE
emb29	Hypercholesterolemia	PRAVASTATIN SODIUM	HMGCR	HMGCR	same	hypercholesterolemia	HP_0003124	4	rs12916	1598	0.0888835	0.89435	0.893584	-0.00987918	0.0631528	TRUE	TRUE	TRUE
emb29	Hypercholesterolemia	ALIROCUMAB	PCSK9	LDLR	complex	hypercholesterolemia	HP_0003124	3	rs73015024	2089	0.0846103	0.91539	0.966369	0.0282485	-0.23349	TRUE	TRUE	TRUE
emb29	Hypercholesterolemia	ALIROCUMAB	PCSK9	LDLR	ligand.receptor	hypercholesterolemia	HP_0003124	3	rs73015024	2089	0.0846103	0.91539	0.966369	0.0282485	-0.23349	TRUE	TRUE	TRUE
emb29	Hypercholesterolemia	MIPOMERSEN	APOB	LDLR	ligand.receptor	hypercholesterolemia	HP_0003124	3	rs73015024	2089	0.0846103	0.91539	0.966369	0.0282485	-0.23349	TRUE	TRUE	TRUE
emb29	Hypercholesterolemia	EVOLOCUMAB	PCSK9	LDLR	complex	hypercholesterolemia	HP_0003124	4	rs73015024	2089	0.0846103	0.91539	0.966369	0.0282485	-0.23349	TRUE	TRUE	TRUE
emb29	Hypercholesterolemia	EVOLOCUMAB	PCSK9	LDLR	ligand.receptor	hypercholesterolemia	HP_0003124	4	rs73015024	2089	0.0846103	0.91539	0.966369	0.0282485	-0.23349	TRUE	TRUE	TRUE
emb29	Hypercholesterolemia	INCLISIRAN	PCSK9	LDLR	complex	hypercholesterolemia	HP_0003124	3	rs73015024	2089	0.0846103	0.91539	0.966369	0.0282485	-0.23349	TRUE	TRUE	TRUE
emb29	Hypercholesterolemia	INCLISIRAN	PCSK9	LDLR	ligand.receptor	hypercholesterolemia	HP_0003124	3	rs73015024	2089	0.0846103	0.91539	0.966369	0.0282485	-0.23349	TRUE	TRUE	TRUE
emb29	Hypercholesterolemia	TAFOLECIMAB	PCSK9	LDLR	complex	hypercholesterolemia	HP_0003124	3	rs73015024	2089	0.0846103	0.91539	0.966369	0.0282485	-0.23349	TRUE	TRUE	TRUE
emb29	Hypercholesterolemia	TAFOLECIMAB	PCSK9	LDLR	ligand.receptor	hypercholesterolemia	HP_0003124	3	rs73015024	2089	0.0846103	0.91539	0.966369	0.0282485	-0.23349	TRUE	TRUE	TRUE
emb29	Hypercholesterolemia	LERODALCIBEP	PCSK9	LDLR	complex	hypercholesterolemia	HP_0003124	3	rs73015024	2089	0.0846103	0.91539	0.966369	0.0282485	-0.23349	TRUE	TRUE	TRUE
emb29	Hypercholesterolemia	LERODALCIBEP	PCSK9	LDLR	ligand.receptor	hypercholesterolemia	HP_0003124	3	rs73015024	2089	0.0846103	0.91539	0.966369	0.0282485	-0.23349	TRUE	TRUE	TRUE
emb29	Hypercholesterolemia	MIPOMERSEN SODIUM	APOB	LDLR	ligand.receptor	hypercholesterolemia	HP_0003124	3	rs73015024	2089	0.0846103	0.91539	0.966369	0.0282485	-0.23349	TRUE	TRUE	TRUE
emb29	Hypercholesterolemia	ALIROCUMAB	PCSK9	PCSK9	same	hypercholesterolemia	HP_0003124	3	rs11591147	2465	0.00212968	0.997613	1	0.0418032	-0.530628	TRUE	TRUE	TRUE
emb29	Hypercholesterolemia	EVOLOCUMAB	PCSK9	PCSK9	same	hypercholesterolemia	HP_0003124	4	rs11591147	2465	0.00212968	0.997613	1	0.0418032	-0.530628	TRUE	TRUE	TRUE
emb29	Hypercholesterolemia	INCLISIRAN	PCSK9	PCSK9	same	hypercholesterolemia	HP_0003124	3	rs11591147	2465	0.00212968	0.997613	1	0.0418032	-0.530628	TRUE	TRUE	TRUE
emb29	Hypercholesterolemia	TAFOLECIMAB	PCSK9	PCSK9	same	hypercholesterolemia	HP_0003124	3	rs11591147	2465	0.00212968	0.997613	1	0.0418032	-0.530628	TRUE	TRUE	TRUE
emb29	Hypercholesterolemia	LERODALCIBEP	PCSK9	PCSK9	same	hypercholesterolemia	HP_0003124	3	rs11591147	2465	0.00212968	0.997613	1	0.0418032	-0.530628	TRUE	TRUE	TRUE
emb29	Hypercholesterolemia	SIMVASTATIN	HMGCR	HMGCR	same	hypercholesterolemia	HP_0003124	4	rs12916	1578	0.0997728	0.881403	0.893584	-0.00987918	0.0656058	TRUE	TRUE	TRUE
emb29	Hypercholesterolemia	PRAVASTATIN	HMGCR	HMGCR	same	hypercholesterolemia	HP_0003124	4	rs12916	1578	0.0997728	0.881403	0.893584	-0.00987918	0.0656058	TRUE	TRUE	TRUE
emb29	Hypercholesterolemia	PITAVASTATIN	HMGCR	HMGCR	same	hypercholesterolemia	HP_0003124	4	rs12916	1578	0.0997728	0.881403	0.893584	-0.00987918	0.0656058	TRUE	TRUE	TRUE
emb29	Hypercholesterolemia	PITAVASTATIN CALCIUM	HMGCR	HMGCR	same	hypercholesterolemia	HP_0003124	4	rs12916	1578	0.0997728	0.881403	0.893584	-0.00987918	0.0656058	TRUE	TRUE	TRUE
emb29	Hypercholesterolemia	ATORVASTATIN	HMGCR	HMGCR	same	hypercholesterolemia	HP_0003124	4	rs12916	1578	0.0997728	0.881403	0.893584	-0.00987918	0.0656058	TRUE	TRUE	TRUE
emb29	Hypercholesterolemia	ROSUVASTATIN	HMGCR	HMGCR	same	hypercholesterolemia	HP_0003124	4	rs12916	1578	0.0997728	0.881403	0.893584	-0.00987918	0.0656058	TRUE	TRUE	TRUE
emb29	Hypercholesterolemia	ROSUVASTATIN CALCIUM	HMGCR	HMGCR	same	hypercholesterolemia	HP_0003124	4	rs12916	1578	0.0997728	0.881403	0.893584	-0.00987918	0.0656058	TRUE	TRUE	TRUE
emb29	Hypercholesterolemia	FLUVASTATIN SODIUM	HMGCR	HMGCR	same	hypercholesterolemia	HP_0003124	4	rs12916	1578	0.0997728	0.881403	0.893584	-0.00987918	0.0656058	TRUE	TRUE	TRUE
emb29	Hypercholesterolemia	FLUVASTATIN	HMGCR	HMGCR	same	hypercholesterolemia	HP_0003124	4	rs12916	1578	0.0997728	0.881403	0.893584	-0.00987918	0.0656058	TRUE	TRUE	TRUE
emb29	Hypercholesterolemia	ATORVASTATIN CALCIUM	HMGCR	HMGCR	same	hypercholesterolemia	HP_0003124	4	rs12916	1578	0.0997728	0.881403	0.893584	-0.00987918	0.0656058	TRUE	TRUE	TRUE
emb29	Hypercholesterolemia	PITAVASTATIN MAGNESIUM	HMGCR	HMGCR	same	hypercholesterolemia	HP_0003124	4	rs12916	1578	0.0997728	0.881403	0.893584	-0.00987918	0.0656058	TRUE	TRUE	TRUE
emb29	Hypercholesterolemia	LOVASTATIN	HMGCR	HMGCR	same	hypercholesterolemia	HP_0003124	4	rs12916	1578	0.0997728	0.881403	0.893584	-0.00987918	0.0656058	TRUE	TRUE	TRUE
emb29	Hypercholesterolemia	PRAVASTATIN SODIUM	HMGCR	HMGCR	same	hypercholesterolemia	HP_0003124	4	rs12916	1578	0.0997728	0.881403	0.893584	-0.00987918	0.0656058	TRUE	TRUE	TRUE
emb29	Hypercholesterolemia	ALIROCUMAB	PCSK9	LDLR	complex	hypercholesterolemia	HP_0003124	3	rs61194703	2075	0.0303974	0.969603	0.965988	0.0284959	-0.220741	TRUE	TRUE	TRUE
emb29	Hypercholesterolemia	ALIROCUMAB	PCSK9	LDLR	ligand.receptor	hypercholesterolemia	HP_0003124	3	rs61194703	2075	0.0303974	0.969603	0.965988	0.0284959	-0.220741	TRUE	TRUE	TRUE
emb29	Hypercholesterolemia	MIPOMERSEN	APOB	LDLR	ligand.receptor	hypercholesterolemia	HP_0003124	3	rs61194703	2075	0.0303974	0.969603	0.965988	0.0284959	-0.220741	TRUE	TRUE	TRUE
emb29	Hypercholesterolemia	EVOLOCUMAB	PCSK9	LDLR	complex	hypercholesterolemia	HP_0003124	4	rs61194703	2075	0.0303974	0.969603	0.965988	0.0284959	-0.220741	TRUE	TRUE	TRUE
emb29	Hypercholesterolemia	EVOLOCUMAB	PCSK9	LDLR	ligand.receptor	hypercholesterolemia	HP_0003124	4	rs61194703	2075	0.0303974	0.969603	0.965988	0.0284959	-0.220741	TRUE	TRUE	TRUE
emb29	Hypercholesterolemia	INCLISIRAN	PCSK9	LDLR	complex	hypercholesterolemia	HP_0003124	3	rs61194703	2075	0.0303974	0.969603	0.965988	0.0284959	-0.220741	TRUE	TRUE	TRUE
emb29	Hypercholesterolemia	INCLISIRAN	PCSK9	LDLR	ligand.receptor	hypercholesterolemia	HP_0003124	3	rs61194703	2075	0.0303974	0.969603	0.965988	0.0284959	-0.220741	TRUE	TRUE	TRUE
emb29	Hypercholesterolemia	TAFOLECIMAB	PCSK9	LDLR	complex	hypercholesterolemia	HP_0003124	3	rs61194703	2075	0.0303974	0.969603	0.965988	0.0284959	-0.220741	TRUE	TRUE	TRUE
emb29	Hypercholesterolemia	TAFOLECIMAB	PCSK9	LDLR	ligand.receptor	hypercholesterolemia	HP_0003124	3	rs61194703	2075	0.0303974	0.969603	0.965988	0.0284959	-0.220741	TRUE	TRUE	TRUE
emb29	Hypercholesterolemia	LERODALCIBEP	PCSK9	LDLR	complex	hypercholesterolemia	HP_0003124	3	rs61194703	2075	0.0303974	0.969603	0.965988	0.0284959	-0.220741	TRUE	TRUE	TRUE
emb29	Hypercholesterolemia	LERODALCIBEP	PCSK9	LDLR	ligand.receptor	hypercholesterolemia	HP_0003124	3	rs61194703	2075	0.0303974	0.969603	0.965988	0.0284959	-0.220741	TRUE	TRUE	TRUE
emb29	Hypercholesterolemia	MIPOMERSEN SODIUM	APOB	LDLR	ligand.receptor	hypercholesterolemia	HP_0003124	3	rs61194703	2075	0.0303974	0.969603	0.965988	0.0284959	-0.220741	TRUE	TRUE	TRUE
emb29	Hypercholesterolemia	EVOLOCUMAB	PCSK9	LDLR	complex	hyperlipidemia	MONDO_0021187	3	rs61194703	2033	0.0333262	0.966674	0.965988	0.0284959	-0.182322	TRUE	TRUE	TRUE
emb29	Hypercholesterolemia	EVOLOCUMAB	PCSK9	LDLR	ligand.receptor	hyperlipidemia	MONDO_0021187	3	rs61194703	2033	0.0333262	0.966674	0.965988	0.0284959	-0.182322	TRUE	TRUE	TRUE
emb29	Hypercholesterolemia	BOCOCIZUMAB	PCSK9	LDLR	complex	hyperlipidemia	MONDO_0021187	3	rs61194703	2033	0.0333262	0.966674	0.965988	0.0284959	-0.182322	TRUE	TRUE	TRUE
emb29	Hypercholesterolemia	BOCOCIZUMAB	PCSK9	LDLR	ligand.receptor	hyperlipidemia	MONDO_0021187	3	rs61194703	2033	0.0333262	0.966674	0.965988	0.0284959	-0.182322	TRUE	TRUE	TRUE
emb29	Hypercholesterolemia	ONGERICIMAB	PCSK9	LDLR	complex	hyperlipidemia	MONDO_0021187	3	rs61194703	2033	0.0333262	0.966674	0.965988	0.0284959	-0.182322	TRUE	TRUE	TRUE
emb29	Hypercholesterolemia	ONGERICIMAB	PCSK9	LDLR	ligand.receptor	hyperlipidemia	MONDO_0021187	3	rs61194703	2033	0.0333262	0.966674	0.965988	0.0284959	-0.182322	TRUE	TRUE	TRUE
emb29	Hypercholesterolemia	SIMVASTATIN	HMGCR	HMGCR	same	hyperlipidemia	MONDO_0021187	4	rs12916	1568	0.066128	0.921394	0.893584	-0.00987918	0.0780697	TRUE	TRUE	TRUE
emb29	Hypercholesterolemia	PRAVASTATIN	HMGCR	HMGCR	same	hyperlipidemia	MONDO_0021187	3	rs12916	1568	0.066128	0.921394	0.893584	-0.00987918	0.0780697	TRUE	TRUE	TRUE
emb29	Hypercholesterolemia	PITAVASTATIN	HMGCR	HMGCR	same	hyperlipidemia	MONDO_0021187	4	rs12916	1568	0.066128	0.921394	0.893584	-0.00987918	0.0780697	TRUE	TRUE	TRUE
emb29	Hypercholesterolemia	PITAVASTATIN CALCIUM	HMGCR	HMGCR	same	hyperlipidemia	MONDO_0021187	4	rs12916	1568	0.066128	0.921394	0.893584	-0.00987918	0.0780697	TRUE	TRUE	TRUE
emb29	Hypercholesterolemia	ATORVASTATIN	HMGCR	HMGCR	same	hyperlipidemia	MONDO_0021187	4	rs12916	1568	0.066128	0.921394	0.893584	-0.00987918	0.0780697	TRUE	TRUE	TRUE
emb29	Hypercholesterolemia	ROSUVASTATIN	HMGCR	HMGCR	same	hyperlipidemia	MONDO_0021187	4	rs12916	1568	0.066128	0.921394	0.893584	-0.00987918	0.0780697	TRUE	TRUE	TRUE
emb29	Hypercholesterolemia	ROSUVASTATIN CALCIUM	HMGCR	HMGCR	same	hyperlipidemia	MONDO_0021187	4	rs12916	1568	0.066128	0.921394	0.893584	-0.00987918	0.0780697	TRUE	TRUE	TRUE
emb29	Hypercholesterolemia	ATORVASTATIN CALCIUM	HMGCR	HMGCR	same	hyperlipidemia	MONDO_0021187	4	rs12916	1568	0.066128	0.921394	0.893584	-0.00987918	0.0780697	TRUE	TRUE	TRUE
emb29	Hypercholesterolemia	PITAVASTATIN SODIUM	HMGCR	HMGCR	same	hyperlipidemia	MONDO_0021187	4	rs12916	1568	0.066128	0.921394	0.893584	-0.00987918	0.0780697	TRUE	TRUE	TRUE
emb29	Hypercholesterolemia	PITAVASTATIN MAGNESIUM	HMGCR	HMGCR	same	hyperlipidemia	MONDO_0021187	4	rs12916	1568	0.066128	0.921394	0.893584	-0.00987918	0.0780697	TRUE	TRUE	TRUE
emb29	Hypercholesterolemia	EVOLOCUMAB	PCSK9	LDLR	complex	hyperlipidemia	MONDO_0021187	3	rs142130958	2015	0.0819785	0.918021	0.968627	0.028169	-0.302324	TRUE	TRUE	TRUE
emb29	Hypercholesterolemia	EVOLOCUMAB	PCSK9	LDLR	ligand.receptor	hyperlipidemia	MONDO_0021187	3	rs142130958	2015	0.0819785	0.918021	0.968627	0.028169	-0.302324	TRUE	TRUE	TRUE
emb29	Hypercholesterolemia	BOCOCIZUMAB	PCSK9	LDLR	complex	hyperlipidemia	MONDO_0021187	3	rs142130958	2015	0.0819785	0.918021	0.968627	0.028169	-0.302324	TRUE	TRUE	TRUE
emb29	Hypercholesterolemia	BOCOCIZUMAB	PCSK9	LDLR	ligand.receptor	hyperlipidemia	MONDO_0021187	3	rs142130958	2015	0.0819785	0.918021	0.968627	0.028169	-0.302324	TRUE	TRUE	TRUE
emb29	Hypercholesterolemia	ONGERICIMAB	PCSK9	LDLR	complex	hyperlipidemia	MONDO_0021187	3	rs142130958	2015	0.0819785	0.918021	0.968627	0.028169	-0.302324	TRUE	TRUE	TRUE
emb29	Hypercholesterolemia	ONGERICIMAB	PCSK9	LDLR	ligand.receptor	hyperlipidemia	MONDO_0021187	3	rs142130958	2015	0.0819785	0.918021	0.968627	0.028169	-0.302324	TRUE	TRUE	TRUE
emb29	Hypercholesterolemia	EVOLOCUMAB	PCSK9	PCSK9	same	hyperlipidemia	MONDO_0021187	3	rs11591147	2495	0.00213004	0.997612	1	0.0418032	-0.578297	TRUE	TRUE	TRUE
emb29	Hypercholesterolemia	BOCOCIZUMAB	PCSK9	PCSK9	same	hyperlipidemia	MONDO_0021187	3	rs11591147	2495	0.00213004	0.997612	1	0.0418032	-0.578297	TRUE	TRUE	TRUE
emb29	Hypercholesterolemia	ONGERICIMAB	PCSK9	PCSK9	same	hyperlipidemia	MONDO_0021187	3	rs11591147	2495	0.00213004	0.997612	1	0.0418032	-0.578297	TRUE	TRUE	TRUE
emb29	Hypercholesterolemia	SIMVASTATIN	HMGCR	HMGCR	same	hyperlipidemia	MONDO_0021187	4	rs12916	1598	0.103541	0.876928	0.893584	-0.00987918	0.0785022	TRUE	TRUE	TRUE
emb29	Hypercholesterolemia	PRAVASTATIN	HMGCR	HMGCR	same	hyperlipidemia	MONDO_0021187	3	rs12916	1598	0.103541	0.876928	0.893584	-0.00987918	0.0785022	TRUE	TRUE	TRUE
emb29	Hypercholesterolemia	PITAVASTATIN	HMGCR	HMGCR	same	hyperlipidemia	MONDO_0021187	4	rs12916	1598	0.103541	0.876928	0.893584	-0.00987918	0.0785022	TRUE	TRUE	TRUE
emb29	Hypercholesterolemia	PITAVASTATIN CALCIUM	HMGCR	HMGCR	same	hyperlipidemia	MONDO_0021187	4	rs12916	1598	0.103541	0.876928	0.893584	-0.00987918	0.0785022	TRUE	TRUE	TRUE
emb29	Hypercholesterolemia	ATORVASTATIN	HMGCR	HMGCR	same	hyperlipidemia	MONDO_0021187	4	rs12916	1598	0.103541	0.876928	0.893584	-0.00987918	0.0785022	TRUE	TRUE	TRUE
emb29	Hypercholesterolemia	ROSUVASTATIN	HMGCR	HMGCR	same	hyperlipidemia	MONDO_0021187	4	rs12916	1598	0.103541	0.876928	0.893584	-0.00987918	0.0785022	TRUE	TRUE	TRUE
emb29	Hypercholesterolemia	ROSUVASTATIN CALCIUM	HMGCR	HMGCR	same	hyperlipidemia	MONDO_0021187	4	rs12916	1598	0.103541	0.876928	0.893584	-0.00987918	0.0785022	TRUE	TRUE	TRUE
emb29	Hypercholesterolemia	ATORVASTATIN CALCIUM	HMGCR	HMGCR	same	hyperlipidemia	MONDO_0021187	4	rs12916	1598	0.103541	0.876928	0.893584	-0.00987918	0.0785022	TRUE	TRUE	TRUE
emb29	Hypercholesterolemia	PITAVASTATIN SODIUM	HMGCR	HMGCR	same	hyperlipidemia	MONDO_0021187	4	rs12916	1598	0.103541	0.876928	0.893584	-0.00987918	0.0785022	TRUE	TRUE	TRUE
emb29	Hypercholesterolemia	PITAVASTATIN MAGNESIUM	HMGCR	HMGCR	same	hyperlipidemia	MONDO_0021187	4	rs12916	1598	0.103541	0.876928	0.893584	-0.00987918	0.0785022	TRUE	TRUE	TRUE
emb29	Hypercholesterolemia	EVOLOCUMAB	PCSK9	LDLR	complex	hyperlipidemia	MONDO_0021187	3	rs73015020	2060	0.0521891	0.947811	0.966537	0.028383	-0.224742	TRUE	TRUE	TRUE
emb29	Hypercholesterolemia	EVOLOCUMAB	PCSK9	LDLR	ligand.receptor	hyperlipidemia	MONDO_0021187	3	rs73015020	2060	0.0521891	0.947811	0.966537	0.028383	-0.224742	TRUE	TRUE	TRUE
emb29	Hypercholesterolemia	BOCOCIZUMAB	PCSK9	LDLR	complex	hyperlipidemia	MONDO_0021187	3	rs73015020	2060	0.0521891	0.947811	0.966537	0.028383	-0.224742	TRUE	TRUE	TRUE
emb29	Hypercholesterolemia	BOCOCIZUMAB	PCSK9	LDLR	ligand.receptor	hyperlipidemia	MONDO_0021187	3	rs73015020	2060	0.0521891	0.947811	0.966537	0.028383	-0.224742	TRUE	TRUE	TRUE
emb29	Hypercholesterolemia	ONGERICIMAB	PCSK9	LDLR	complex	hyperlipidemia	MONDO_0021187	3	rs73015020	2060	0.0521891	0.947811	0.966537	0.028383	-0.224742	TRUE	TRUE	TRUE
emb29	Hypercholesterolemia	ONGERICIMAB	PCSK9	LDLR	ligand.receptor	hyperlipidemia	MONDO_0021187	3	rs73015020	2060	0.0521891	0.947811	0.966537	0.028383	-0.224742	TRUE	TRUE	TRUE
emb29	Hypercholesterolemia	EVOLOCUMAB	PCSK9	PCSK9	same	hyperlipidemia	MONDO_0021187	3	rs11591147	2466	0.00212975	0.997613	1	0.0418032	-0.577736	TRUE	TRUE	TRUE
emb29	Hypercholesterolemia	BOCOCIZUMAB	PCSK9	PCSK9	same	hyperlipidemia	MONDO_0021187	3	rs11591147	2466	0.00212975	0.997613	1	0.0418032	-0.577736	TRUE	TRUE	TRUE
emb29	Hypercholesterolemia	ONGERICIMAB	PCSK9	PCSK9	same	hyperlipidemia	MONDO_0021187	3	rs11591147	2466	0.00212975	0.997613	1	0.0418032	-0.577736	TRUE	TRUE	TRUE
emb29	Hypercholesterolemia	SIMVASTATIN	HMGCR	HMGCR	same	hyperlipidemia	MONDO_0021187	4	rs12916	1583	0.0981256	0.883362	0.893584	-0.00987918	0.0807763	TRUE	TRUE	TRUE
emb29	Hypercholesterolemia	PRAVASTATIN	HMGCR	HMGCR	same	hyperlipidemia	MONDO_0021187	3	rs12916	1583	0.0981256	0.883362	0.893584	-0.00987918	0.0807763	TRUE	TRUE	TRUE
emb29	Hypercholesterolemia	PITAVASTATIN	HMGCR	HMGCR	same	hyperlipidemia	MONDO_0021187	4	rs12916	1583	0.0981256	0.883362	0.893584	-0.00987918	0.0807763	TRUE	TRUE	TRUE
emb29	Hypercholesterolemia	PITAVASTATIN CALCIUM	HMGCR	HMGCR	same	hyperlipidemia	MONDO_0021187	4	rs12916	1583	0.0981256	0.883362	0.893584	-0.00987918	0.0807763	TRUE	TRUE	TRUE
emb29	Hypercholesterolemia	ATORVASTATIN	HMGCR	HMGCR	same	hyperlipidemia	MONDO_0021187	4	rs12916	1583	0.0981256	0.883362	0.893584	-0.00987918	0.0807763	TRUE	TRUE	TRUE
emb29	Hypercholesterolemia	ROSUVASTATIN	HMGCR	HMGCR	same	hyperlipidemia	MONDO_0021187	4	rs12916	1583	0.0981256	0.883362	0.893584	-0.00987918	0.0807763	TRUE	TRUE	TRUE
emb29	Hypercholesterolemia	ROSUVASTATIN CALCIUM	HMGCR	HMGCR	same	hyperlipidemia	MONDO_0021187	4	rs12916	1583	0.0981256	0.883362	0.893584	-0.00987918	0.0807763	TRUE	TRUE	TRUE
emb29	Hypercholesterolemia	ATORVASTATIN CALCIUM	HMGCR	HMGCR	same	hyperlipidemia	MONDO_0021187	4	rs12916	1583	0.0981256	0.883362	0.893584	-0.00987918	0.0807763	TRUE	TRUE	TRUE
emb29	Hypercholesterolemia	PITAVASTATIN SODIUM	HMGCR	HMGCR	same	hyperlipidemia	MONDO_0021187	4	rs12916	1583	0.0981256	0.883362	0.893584	-0.00987918	0.0807763	TRUE	TRUE	TRUE
emb29	Hypercholesterolemia	PITAVASTATIN MAGNESIUM	HMGCR	HMGCR	same	hyperlipidemia	MONDO_0021187	4	rs12916	1583	0.0981256	0.883362	0.893584	-0.00987918	0.0807763	TRUE	TRUE	TRUE
emb29	Hypercholesterolemia	EVOLOCUMAB	PCSK9	LDLR	complex	hyperlipidemia	MONDO_0021187	3	rs138294113	2040	0.0734763	0.926524	0.968566	0.0281996	-0.242162	TRUE	TRUE	TRUE
emb29	Hypercholesterolemia	EVOLOCUMAB	PCSK9	LDLR	ligand.receptor	hyperlipidemia	MONDO_0021187	3	rs138294113	2040	0.0734763	0.926524	0.968566	0.0281996	-0.242162	TRUE	TRUE	TRUE
emb29	Hypercholesterolemia	BOCOCIZUMAB	PCSK9	LDLR	complex	hyperlipidemia	MONDO_0021187	3	rs138294113	2040	0.0734763	0.926524	0.968566	0.0281996	-0.242162	TRUE	TRUE	TRUE
emb29	Hypercholesterolemia	BOCOCIZUMAB	PCSK9	LDLR	ligand.receptor	hyperlipidemia	MONDO_0021187	3	rs138294113	2040	0.0734763	0.926524	0.968566	0.0281996	-0.242162	TRUE	TRUE	TRUE
emb29	Hypercholesterolemia	ONGERICIMAB	PCSK9	LDLR	complex	hyperlipidemia	MONDO_0021187	3	rs138294113	2040	0.0734763	0.926524	0.968566	0.0281996	-0.242162	TRUE	TRUE	TRUE
emb29	Hypercholesterolemia	ONGERICIMAB	PCSK9	LDLR	ligand.receptor	hyperlipidemia	MONDO_0021187	3	rs138294113	2040	0.0734763	0.926524	0.968566	0.0281996	-0.242162	TRUE	TRUE	TRUE
emb29	Thrombocytopenia	DECITABINE	DNMT1	FEN1	complex	thrombocytopenia	HP_0001873	3	rs174554	934	0.0884641	0.889426	0.875822	0.0104824	-0.1115	FALSE	TRUE	TRUE
emb29	Thrombocytopenia	AZACITIDINE	DNMT1	FEN1	complex	thrombocytopenia	HP_0001873	4	rs174554	934	0.0884641	0.889426	0.875822	0.0104824	-0.1115	FALSE	TRUE	TRUE
emb29	Myocardial infarction	EVOLOCUMAB	PCSK9	LDLR	complex	myocardial infarction	EFO_0000612	4	rs61194703	2179	0.0629115	0.937089	0.965988	0.0284959	-0.101654	TRUE	TRUE	TRUE
emb29	Myocardial infarction	EVOLOCUMAB	PCSK9	LDLR	ligand.receptor	myocardial infarction	EFO_0000612	4	rs61194703	2179	0.0629115	0.937089	0.965988	0.0284959	-0.101654	TRUE	TRUE	TRUE
emb29	Myocardial infarction	EVOLOCUMAB	PCSK9	PCSK9	same	myocardial infarction	EFO_0000612	4	rs11591147	2008	0.0020956	0.997647	1	0.0418032	-0.270964	TRUE	TRUE	TRUE
emb29	Myocardial infarction	EVOLOCUMAB	PCSK9	LDLR	complex	myocardial infarction	EFO_0000612	4	rs17248720	1803	0.0815835	0.918416	0.949004	0.0286862	-0.104103	TRUE	TRUE	TRUE
emb29	Myocardial infarction	EVOLOCUMAB	PCSK9	LDLR	ligand.receptor	myocardial infarction	EFO_0000612	4	rs17248720	1803	0.0815835	0.918416	0.949004	0.0286862	-0.104103	TRUE	TRUE	TRUE
emb29	Myocardial infarction	EVOLOCUMAB	PCSK9	PCSK9	same	myocardial infarction	EFO_0000612	4	rs11591147	1748	0.00208185	0.997661	1	0.0418032	-0.293563	TRUE	TRUE	TRUE
emb29	Myocardial infarction	EVOLOCUMAB	PCSK9	LDLR	complex	myocardial infarction	EFO_0000612	4	rs112374545	1510	0.110233	0.889767	0.968093	0.0279045	-0.105488	TRUE	TRUE	TRUE
emb29	Myocardial infarction	EVOLOCUMAB	PCSK9	LDLR	ligand.receptor	myocardial infarction	EFO_0000612	4	rs112374545	1510	0.110233	0.889767	0.968093	0.0279045	-0.105488	TRUE	TRUE	TRUE
emb29	Myocardial infarction	EVOLOCUMAB	PCSK9	PCSK9	same	myocardial infarction	EFO_0000612	4	rs11591147	2567	0.00213482	0.997608	1	0.0418032	-0.3174	TRUE	TRUE	TRUE
emb29	Myocardial infarction	EVOLOCUMAB	PCSK9	LDLR	complex	myocardial infarction	EFO_0000612	4	rs148898583	2172	0.0744849	0.925515	0.967727	0.0283248	-0.0925792	TRUE	TRUE	TRUE
emb29	Myocardial infarction	EVOLOCUMAB	PCSK9	LDLR	ligand.receptor	myocardial infarction	EFO_0000612	4	rs148898583	2172	0.0744849	0.925515	0.967727	0.0283248	-0.0925792	TRUE	TRUE	TRUE
emb29	Myocardial infarction	EVOLOCUMAB	PCSK9	LDLR	complex	myocardial infarction	EFO_0000612	4	rs73015020	2177	0.0630382	0.936962	0.966537	0.028383	-0.0861777	TRUE	TRUE	TRUE
emb29	Myocardial infarction	EVOLOCUMAB	PCSK9	LDLR	ligand.receptor	myocardial infarction	EFO_0000612	4	rs73015020	2177	0.0630382	0.936962	0.966537	0.028383	-0.0861777	TRUE	TRUE	TRUE
emb29	Coronary atherosclerosis	ALIROCUMAB	PCSK9	LDLR	complex	atherosclerosis	EFO_0003914	3	rs61194703	2061	0.0549191	0.945081	0.965988	0.0284959	-0.1415	TRUE	TRUE	TRUE
emb29	Coronary atherosclerosis	ALIROCUMAB	PCSK9	LDLR	ligand.receptor	atherosclerosis	EFO_0003914	3	rs61194703	2061	0.0549191	0.945081	0.965988	0.0284959	-0.1415	TRUE	TRUE	TRUE
emb29	Coronary atherosclerosis	INCLISIRAN	PCSK9	LDLR	complex	atherosclerosis	EFO_0003914	3	rs61194703	2061	0.0549191	0.945081	0.965988	0.0284959	-0.1415	TRUE	TRUE	TRUE
emb29	Coronary atherosclerosis	INCLISIRAN	PCSK9	LDLR	ligand.receptor	atherosclerosis	EFO_0003914	3	rs61194703	2061	0.0549191	0.945081	0.965988	0.0284959	-0.1415	TRUE	TRUE	TRUE
emb29	Coronary atherosclerosis	INCLISIRAN SODIUM	PCSK9	LDLR	complex	atherosclerosis	EFO_0003914	4	rs61194703	2061	0.0549191	0.945081	0.965988	0.0284959	-0.1415	TRUE	TRUE	TRUE
emb29	Coronary atherosclerosis	INCLISIRAN SODIUM	PCSK9	LDLR	ligand.receptor	atherosclerosis	EFO_0003914	4	rs61194703	2061	0.0549191	0.945081	0.965988	0.0284959	-0.1415	TRUE	TRUE	TRUE
emb29	Coronary atherosclerosis	ALIROCUMAB	PCSK9	LDLR	complex	atherosclerosis	EFO_0003914	3	rs17248720	2078	0.0738396	0.92616	0.949004	0.0286862	-0.125751	TRUE	TRUE	TRUE
emb29	Coronary atherosclerosis	ALIROCUMAB	PCSK9	LDLR	ligand.receptor	atherosclerosis	EFO_0003914	3	rs17248720	2078	0.0738396	0.92616	0.949004	0.0286862	-0.125751	TRUE	TRUE	TRUE
emb29	Coronary atherosclerosis	INCLISIRAN	PCSK9	LDLR	complex	atherosclerosis	EFO_0003914	3	rs17248720	2078	0.0738396	0.92616	0.949004	0.0286862	-0.125751	TRUE	TRUE	TRUE
emb29	Coronary atherosclerosis	INCLISIRAN	PCSK9	LDLR	ligand.receptor	atherosclerosis	EFO_0003914	3	rs17248720	2078	0.0738396	0.92616	0.949004	0.0286862	-0.125751	TRUE	TRUE	TRUE
emb29	Coronary atherosclerosis	INCLISIRAN SODIUM	PCSK9	LDLR	complex	atherosclerosis	EFO_0003914	4	rs17248720	2078	0.0738396	0.92616	0.949004	0.0286862	-0.125751	TRUE	TRUE	TRUE
emb29	Coronary atherosclerosis	INCLISIRAN SODIUM	PCSK9	LDLR	ligand.receptor	atherosclerosis	EFO_0003914	4	rs17248720	2078	0.0738396	0.92616	0.949004	0.0286862	-0.125751	TRUE	TRUE	TRUE
emb29	Coronary atherosclerosis	ALIROCUMAB	PCSK9	LDLR	complex	atherosclerosis	EFO_0003914	3	rs61194703	2060	0.04877	0.95123	0.965988	0.0284959	-0.119559	TRUE	TRUE	TRUE
emb29	Coronary atherosclerosis	ALIROCUMAB	PCSK9	LDLR	ligand.receptor	atherosclerosis	EFO_0003914	3	rs61194703	2060	0.04877	0.95123	0.965988	0.0284959	-0.119559	TRUE	TRUE	TRUE
emb29	Coronary atherosclerosis	INCLISIRAN	PCSK9	LDLR	complex	atherosclerosis	EFO_0003914	3	rs61194703	2060	0.04877	0.95123	0.965988	0.0284959	-0.119559	TRUE	TRUE	TRUE
emb29	Coronary atherosclerosis	INCLISIRAN	PCSK9	LDLR	ligand.receptor	atherosclerosis	EFO_0003914	3	rs61194703	2060	0.04877	0.95123	0.965988	0.0284959	-0.119559	TRUE	TRUE	TRUE
emb29	Coronary atherosclerosis	INCLISIRAN SODIUM	PCSK9	LDLR	complex	atherosclerosis	EFO_0003914	4	rs61194703	2060	0.04877	0.95123	0.965988	0.0284959	-0.119559	TRUE	TRUE	TRUE
emb29	Coronary atherosclerosis	INCLISIRAN SODIUM	PCSK9	LDLR	ligand.receptor	atherosclerosis	EFO_0003914	4	rs61194703	2060	0.04877	0.95123	0.965988	0.0284959	-0.119559	TRUE	TRUE	TRUE
emb29	Coronary atherosclerosis	ALIROCUMAB	PCSK9	LDLR	complex	atherosclerosis	EFO_0003914	3	rs61194703	2061	0.0536552	0.946345	0.965988	0.0284959	-0.113329	TRUE	TRUE	TRUE
emb29	Coronary atherosclerosis	ALIROCUMAB	PCSK9	LDLR	ligand.receptor	atherosclerosis	EFO_0003914	3	rs61194703	2061	0.0536552	0.946345	0.965988	0.0284959	-0.113329	TRUE	TRUE	TRUE
emb29	Coronary atherosclerosis	INCLISIRAN	PCSK9	LDLR	complex	atherosclerosis	EFO_0003914	3	rs61194703	2061	0.0536552	0.946345	0.965988	0.0284959	-0.113329	TRUE	TRUE	TRUE
emb29	Coronary atherosclerosis	INCLISIRAN	PCSK9	LDLR	ligand.receptor	atherosclerosis	EFO_0003914	3	rs61194703	2061	0.0536552	0.946345	0.965988	0.0284959	-0.113329	TRUE	TRUE	TRUE
emb29	Coronary atherosclerosis	INCLISIRAN SODIUM	PCSK9	LDLR	complex	atherosclerosis	EFO_0003914	4	rs61194703	2061	0.0536552	0.946345	0.965988	0.0284959	-0.113329	TRUE	TRUE	TRUE
emb29	Coronary atherosclerosis	INCLISIRAN SODIUM	PCSK9	LDLR	ligand.receptor	atherosclerosis	EFO_0003914	4	rs61194703	2061	0.0536552	0.946345	0.965988	0.0284959	-0.113329	TRUE	TRUE	TRUE
emb29	Coronary atherosclerosis	TRANEXAMIC ACID	PLG	PLG	same	coronary artery disease	EFO_0001645	3	rs10455872	3682	0.00752058	0.992479	1	-0.0323575	0.318598	TRUE	TRUE	TRUE
emb29	Coronary atherosclerosis	SIMVASTATIN	HMGCR	HMGCR	same	coronary artery disease	EFO_0001645	4	rs12916	1705	0.127958	0.844566	0.893584	-0.00987918	0.0284203	TRUE	TRUE	TRUE
emb29	Coronary atherosclerosis	PRAVASTATIN	HMGCR	HMGCR	same	coronary artery disease	EFO_0001645	4	rs12916	1705	0.127958	0.844566	0.893584	-0.00987918	0.0284203	TRUE	TRUE	TRUE
emb29	Coronary atherosclerosis	PITAVASTATIN	HMGCR	HMGCR	same	coronary artery disease	EFO_0001645	3	rs12916	1705	0.127958	0.844566	0.893584	-0.00987918	0.0284203	TRUE	TRUE	TRUE
emb29	Coronary atherosclerosis	ATORVASTATIN	HMGCR	HMGCR	same	coronary artery disease	EFO_0001645	4	rs12916	1705	0.127958	0.844566	0.893584	-0.00987918	0.0284203	TRUE	TRUE	TRUE
emb29	Coronary atherosclerosis	ROSUVASTATIN	HMGCR	HMGCR	same	coronary artery disease	EFO_0001645	4	rs12916	1705	0.127958	0.844566	0.893584	-0.00987918	0.0284203	TRUE	TRUE	TRUE
emb29	Coronary atherosclerosis	ROSUVASTATIN CALCIUM	HMGCR	HMGCR	same	coronary artery disease	EFO_0001645	4	rs12916	1705	0.127958	0.844566	0.893584	-0.00987918	0.0284203	TRUE	TRUE	TRUE
emb29	Coronary atherosclerosis	ATORVASTATIN CALCIUM	HMGCR	HMGCR	same	coronary artery disease	EFO_0001645	4	rs12916	1705	0.127958	0.844566	0.893584	-0.00987918	0.0284203	TRUE	TRUE	TRUE
emb29	Coronary atherosclerosis	LOVASTATIN	HMGCR	HMGCR	same	coronary artery disease	EFO_0001645	4	rs12916	1705	0.127958	0.844566	0.893584	-0.00987918	0.0284203	TRUE	TRUE	TRUE
emb29	Coronary atherosclerosis	PRAVASTATIN SODIUM	HMGCR	HMGCR	same	coronary artery disease	EFO_0001645	4	rs12916	1705	0.127958	0.844566	0.893584	-0.00987918	0.0284203	TRUE	TRUE	TRUE
emb29	Coronary atherosclerosis	TRANEXAMIC ACID	PLG	PLG	same	coronary artery disease	EFO_0001645	3	rs10455872	2653	0.00598263	0.994017	1	-0.0323575	0.0943061	TRUE	TRUE	TRUE
emb29	Asthma	TEZEPELUMAB	TSLP	TSLP	same	asthma	MONDO_0004979	4	rs1837253	2477	0.00200741	0.997975	1	-0.0141619	-0.106076	FALSE	TRUE	TRUE
emb29	Asthma	TEZEPELUMAB	TSLP	TSLP	same	asthma	MONDO_0004979	4	rs1837253	2460	0.00201742	0.997965	1	-0.0141619	0.108077	TRUE	TRUE	TRUE
emb29	Asthma	TEZEPELUMAB	TSLP	TSLP	same	asthma	MONDO_0004979	4	rs1837253	1896	0.00200717	0.997976	1	-0.0141619	0.12162	TRUE	TRUE	TRUE
emb29	Asthma	TEZEPELUMAB	TSLP	TSLP	same	asthma	MONDO_0004979	4	rs1837253	3765	0.00201359	0.997969	1	-0.0141619	0.109	TRUE	TRUE	TRUE
emb29	Asthma	TEZEPELUMAB	TSLP	TSLP	same	asthma	MONDO_0004979	4	rs1837253	3822	0.00201362	0.997969	1	-0.0141619	0.108356	TRUE	TRUE	TRUE
emb29	Asthma	TEZEPELUMAB	TSLP	TSLP	same	asthma	MONDO_0004979	4	rs1837253	3709	0.00201355	0.997969	1	-0.0141619	0.10182	TRUE	TRUE	TRUE
emb29	Asthma	TEZEPELUMAB	TSLP	TSLP	same	asthma	MONDO_0004979	4	rs1837253	3396	0.00230946	0.997671	1	-0.0141619	0.0955202	TRUE	TRUE	TRUE
emb29	Asthma	TEZEPELUMAB	TSLP	TSLP	same	asthma	MONDO_0004979	4	rs1837253	3366	0.00201331	0.99797	1	-0.0141619	0.150707	TRUE	TRUE	TRUE
emb29	Asthma	TEZEPELUMAB	TSLP	TSLP	same	asthma	MONDO_0004979	4	rs1837253	3387	0.00201796	0.997965	1	-0.0141619	0.103806	TRUE	TRUE	TRUE
emb29	Asthma	TEZEPELUMAB	TSLP	TSLP	same	asthma	MONDO_0004979	4	rs1837253	3401	0.00201334	0.997969	1	-0.0141619	0.111155	TRUE	TRUE	TRUE
emb29	Asthma	TEZEPELUMAB	TSLP	TSLP	same	asthma	MONDO_0004979	4	rs1837253	3413	0.00201335	0.997969	1	-0.0141619	0.119121	TRUE	TRUE	TRUE
emb29	Asthma	TEZEPELUMAB	TSLP	TSLP	same	asthma	MONDO_0004979	4	rs1837253	3403	0.00201336	0.997969	1	-0.0141619	0.183442	TRUE	TRUE	TRUE
emb29	Asthma	TEZEPELUMAB	TSLP	TSLP	same	asthma	MONDO_0004979	4	rs1837253	3394	0.00201337	0.997969	1	-0.0141619	0.0871932	TRUE	TRUE	TRUE
emb29	Asthma	TEZEPELUMAB	TSLP	TSLP	same	asthma	MONDO_0004979	4	rs1837253	3402	0.00201341	0.997969	1	-0.0141619	0.100041	TRUE	TRUE	TRUE
emb3	Type 2 diabetes	METFORMIN	GPD2	SLC39A8	complex	metabolic syndrome	EFO_0000195	3	rs13107325	1549	0.00346226	0.996536	1	-0.0226664	0.0760904	FALSE	TRUE	TRUE
emb3	Type 2 diabetes	METFORMIN HYDROCHLORIDE	GPD2	SLC39A8	complex	metabolic syndrome	EFO_0000195	3	rs13107325	1549	0.00346226	0.996536	1	-0.0226664	0.0760904	FALSE	TRUE	TRUE
emb3	Type 2 diabetes	METFORMIN	GPD2	SLC39A8	complex	metabolic syndrome	EFO_0000195	3	rs13107325	412	0.00199665	0.998003	1	-0.0226664	0.0421122	FALSE	TRUE	TRUE
emb3	Type 2 diabetes	METFORMIN HYDROCHLORIDE	GPD2	SLC39A8	complex	metabolic syndrome	EFO_0000195	3	rs13107325	412	0.00199665	0.998003	1	-0.0226664	0.0421122	FALSE	TRUE	TRUE
emb3	Body mass index	METFORMIN	GPD2	SLC39A8	complex	obesity	EFO_0001073	3	rs13107325	2111	0.00261982	0.99738	1	-0.0226664	0.107697	TRUE	TRUE	TRUE
emb3	Body mass index	METFORMIN	GPD2	SLC39A8	complex	obesity	EFO_0001073	3	rs13107325	2103	0.00314688	0.996853	1	-0.0226664	0.101922	TRUE	TRUE	TRUE
emb3	Body mass index	METFORMIN	GPD2	SLC39A8	complex	obesity	EFO_0001073	3	rs13107325	2116	0.00261996	0.99738	1	-0.0226664	0.108142	TRUE	TRUE	TRUE
emb3	Body mass index	METFORMIN	GPD2	SLC39A8	complex	obesity	EFO_0001073	3	rs13107325	2110	0.00281405	0.997186	1	-0.0226664	0.102808	TRUE	TRUE	TRUE
emb30	Delirium dementia and amnestic and other cognitive disorders	ADUCANUMAB	APP	APOE	complex	alzheimer disease	MONDO_0004975	4	rs429358	3901	0.00225564	0.997592	1	0.0157142	1.1666	TRUE	TRUE	TRUE
emb30	Delirium dementia and amnestic and other cognitive disorders	LECANEMAB	APP	APOE	complex	alzheimer disease	MONDO_0004975	4	rs429358	3901	0.00225564	0.997592	1	0.0157142	1.1666	TRUE	TRUE	TRUE
emb30	Delirium dementia and amnestic and other cognitive disorders	RIVASTIGMINE	BCHE	APOE	complex	alzheimer disease	MONDO_0004975	4	rs429358	3901	0.00225564	0.997592	1	0.0157142	1.1666	TRUE	TRUE	TRUE
emb30	Delirium dementia and amnestic and other cognitive disorders	ADUCANUMAB	APP	APOE	complex	alzheimer disease	MONDO_0004975	4	rs429358	3493	0.00225347	0.997594	1	0.0157142	0.820088	TRUE	TRUE	TRUE
emb30	Delirium dementia and amnestic and other cognitive disorders	LECANEMAB	APP	APOE	complex	alzheimer disease	MONDO_0004975	4	rs429358	3493	0.00225347	0.997594	1	0.0157142	0.820088	TRUE	TRUE	TRUE
emb30	Delirium dementia and amnestic and other cognitive disorders	RIVASTIGMINE	BCHE	APOE	complex	alzheimer disease	MONDO_0004975	4	rs429358	3493	0.00225347	0.997594	1	0.0157142	0.820088	TRUE	TRUE	TRUE
emb30	Delirium dementia and amnestic and other cognitive disorders	ADUCANUMAB	APP	APOE	complex	alzheimer disease	MONDO_0004975	4	rs429358	3885	0.00226131	0.997586	1	0.0157142	1.4439	TRUE	TRUE	TRUE
emb30	Delirium dementia and amnestic and other cognitive disorders	LECANEMAB	APP	APOE	complex	alzheimer disease	MONDO_0004975	4	rs429358	3885	0.00226131	0.997586	1	0.0157142	1.4439	TRUE	TRUE	TRUE
emb30	Delirium dementia and amnestic and other cognitive disorders	RIVASTIGMINE	BCHE	APOE	complex	alzheimer disease	MONDO_0004975	4	rs429358	3885	0.00226131	0.997586	1	0.0157142	1.4439	TRUE	TRUE	TRUE
emb30	Delirium dementia and amnestic and other cognitive disorders	ADUCANUMAB	APP	APOE	complex	alzheimer disease	MONDO_0004975	4	rs429358	2583	0.0022169	0.99763	1	0.0157142	0.152484	TRUE	TRUE	TRUE
emb30	Delirium dementia and amnestic and other cognitive disorders	LECANEMAB	APP	APOE	complex	alzheimer disease	MONDO_0004975	4	rs429358	2583	0.0022169	0.99763	1	0.0157142	0.152484	TRUE	TRUE	TRUE
emb30	Delirium dementia and amnestic and other cognitive disorders	RIVASTIGMINE	BCHE	APOE	complex	alzheimer disease	MONDO_0004975	4	rs429358	2583	0.0022169	0.99763	1	0.0157142	0.152484	TRUE	TRUE	TRUE
emb30	Delirium dementia and amnestic and other cognitive disorders	ADUCANUMAB	APP	APOE	complex	alzheimer disease	MONDO_0004975	4	rs429358	3958	0.00218876	0.997658	1	0.0157142	1.17924	TRUE	TRUE	TRUE
emb30	Delirium dementia and amnestic and other cognitive disorders	LECANEMAB	APP	APOE	complex	alzheimer disease	MONDO_0004975	4	rs429358	3958	0.00218876	0.997658	1	0.0157142	1.17924	TRUE	TRUE	TRUE
emb30	Delirium dementia and amnestic and other cognitive disorders	RIVASTIGMINE	BCHE	APOE	complex	alzheimer disease	MONDO_0004975	4	rs429358	3958	0.00218876	0.997658	1	0.0157142	1.17924	TRUE	TRUE	TRUE
emb30	Delirium dementia and amnestic and other cognitive disorders	ADUCANUMAB	APP	APOE	complex	alzheimer disease	MONDO_0004975	4	rs429358	3885	0.0022613	0.997586	1	0.0157142	1.4404	TRUE	TRUE	TRUE
emb30	Delirium dementia and amnestic and other cognitive disorders	LECANEMAB	APP	APOE	complex	alzheimer disease	MONDO_0004975	4	rs429358	3885	0.0022613	0.997586	1	0.0157142	1.4404	TRUE	TRUE	TRUE
emb30	Delirium dementia and amnestic and other cognitive disorders	RIVASTIGMINE	BCHE	APOE	complex	alzheimer disease	MONDO_0004975	4	rs429358	3885	0.0022613	0.997586	1	0.0157142	1.4404	TRUE	TRUE	TRUE
emb31	Asthma	MASITINIB	KIT	IL1RL1	complex	asthma	MONDO_0004979	3	rs3771180	993	0.0141586	0.985841	0.997787	-0.0197848	-0.179299	TRUE	TRUE	TRUE
emb31	Asthma	MASITINIB	KIT	IL1RL1	complex	asthma	MONDO_0004979	3	rs3771180	993	0.021688	0.978311	0.997787	-0.0197848	-0.174246	TRUE	TRUE	TRUE
emb31	Asthma	MASITINIB	KIT	IL1RL1	complex	asthma	MONDO_0004979	3	rs72823641	2564	0.0618141	0.938186	0.948531	-0.0199574	0.146801	FALSE	TRUE	TRUE
emb31	Asthma	MASITINIB	KIT	IL1RL1	complex	asthma	MONDO_0004979	3	rs10197862	2555	0.0740191	0.92598	0.966644	-0.0199157	-0.175301	TRUE	TRUE	TRUE
emb31	Asthma	MASITINIB	KIT	IL1RL1	complex	asthma	MONDO_0004979	3	rs72823646	3728	0.071131	0.928869	0.94789	-0.0200169	-0.1237	TRUE	TRUE	TRUE
emb31	Asthma	MASITINIB	KIT	IL1RL1	complex	asthma	MONDO_0004979	3	rs72823641	3781	0.0713867	0.928613	0.948531	-0.0199574	-0.147841	TRUE	TRUE	TRUE
emb31	Asthma	MASITINIB	KIT	IL1RL1	complex	asthma	MONDO_0004979	3	rs72823635	3678	0.0721161	0.927883	0.944167	-0.0199997	-0.1223	TRUE	TRUE	TRUE
emb31	Chronic airway obstruction	ASTEGOLIMAB	IL1RAP	IL33	complex	chronic obstructive pulmonary disease	EFO_0000341	3	rs992969	2280	0.0291717	0.970813	1	-0.0196959	-0.0146528	TRUE	TRUE	TRUE
emb31	Chronic airway obstruction	ASTEGOLIMAB	IL1RAP	IL33	ligand.receptor	chronic obstructive pulmonary disease	EFO_0000341	3	rs992969	2280	0.0291717	0.970813	1	-0.0196959	-0.0146528	TRUE	TRUE	TRUE
emb31	Chronic airway obstruction	ASTEGOLIMAB	IL1RL1	IL33	complex	chronic obstructive pulmonary disease	EFO_0000341	3	rs992969	2280	0.0291717	0.970813	1	-0.0196959	-0.0146528	TRUE	TRUE	TRUE
emb31	Chronic airway obstruction	ASTEGOLIMAB	IL1RL1	IL33	ligand.receptor	chronic obstructive pulmonary disease	EFO_0000341	3	rs992969	2280	0.0291717	0.970813	1	-0.0196959	-0.0146528	TRUE	TRUE	TRUE
emb31	Chronic airway obstruction	ITEPEKIMAB	IL33	IL33	same	chronic obstructive pulmonary disease	EFO_0000341	3	rs992969	2280	0.0291717	0.970813	1	-0.0196959	-0.0146528	TRUE	TRUE	TRUE
emb32	Type 2 diabetes	SIMVASTATIN	HMGCR	HMGCR	same	metabolic syndrome	EFO_0000195	3	rs3846662	2684	0.0319699	0.968028	1	0.0139123	0.11129	TRUE	TRUE	TRUE
emb32	Type 2 diabetes	ATORVASTATIN	HMGCR	HMGCR	same	metabolic syndrome	EFO_0000195	3	rs3846662	2684	0.0319699	0.968028	1	0.0139123	0.11129	TRUE	TRUE	TRUE
emb32	Type 2 diabetes	ROSUVASTATIN	HMGCR	HMGCR	same	metabolic syndrome	EFO_0000195	3	rs3846662	2684	0.0319699	0.968028	1	0.0139123	0.11129	TRUE	TRUE	TRUE
emb32	Type 2 diabetes	ATORVASTATIN CALCIUM	HMGCR	HMGCR	same	metabolic syndrome	EFO_0000195	3	rs3846662	2684	0.0319699	0.968028	1	0.0139123	0.11129	TRUE	TRUE	TRUE
emb32	Hypercholesterolemia	ALIROCUMAB	PCSK9	PCSK9	same	hypercholesterolemia	HP_0003124	3	rs11591147	2488	0.00200509	0.997995	1	-0.0574011	-0.235862	TRUE	TRUE	TRUE
emb32	Hypercholesterolemia	EVOLOCUMAB	PCSK9	PCSK9	same	hypercholesterolemia	HP_0003124	4	rs11591147	2488	0.00200509	0.997995	1	-0.0574011	-0.235862	TRUE	TRUE	TRUE
emb32	Hypercholesterolemia	INCLISIRAN	PCSK9	PCSK9	same	hypercholesterolemia	HP_0003124	3	rs11591147	2488	0.00200509	0.997995	1	-0.0574011	-0.235862	TRUE	TRUE	TRUE
emb32	Hypercholesterolemia	TAFOLECIMAB	PCSK9	PCSK9	same	hypercholesterolemia	HP_0003124	3	rs11591147	2488	0.00200509	0.997995	1	-0.0574011	-0.235862	TRUE	TRUE	TRUE
emb32	Hypercholesterolemia	LERODALCIBEP	PCSK9	PCSK9	same	hypercholesterolemia	HP_0003124	3	rs11591147	2488	0.00200509	0.997995	1	-0.0574011	-0.235862	TRUE	TRUE	TRUE
emb32	Hypercholesterolemia	ALIROCUMAB	PCSK9	PCSK9	same	hypercholesterolemia	HP_0003124	3	rs11591147	2456	0.00199631	0.998004	1	-0.0574011	-0.245296	TRUE	TRUE	TRUE
emb32	Hypercholesterolemia	EVOLOCUMAB	PCSK9	PCSK9	same	hypercholesterolemia	HP_0003124	4	rs11591147	2456	0.00199631	0.998004	1	-0.0574011	-0.245296	TRUE	TRUE	TRUE
emb32	Hypercholesterolemia	INCLISIRAN	PCSK9	PCSK9	same	hypercholesterolemia	HP_0003124	3	rs11591147	2456	0.00199631	0.998004	1	-0.0574011	-0.245296	TRUE	TRUE	TRUE
emb32	Hypercholesterolemia	TAFOLECIMAB	PCSK9	PCSK9	same	hypercholesterolemia	HP_0003124	3	rs11591147	2456	0.00199631	0.998004	1	-0.0574011	-0.245296	TRUE	TRUE	TRUE
emb32	Hypercholesterolemia	LERODALCIBEP	PCSK9	PCSK9	same	hypercholesterolemia	HP_0003124	3	rs11591147	2456	0.00199631	0.998004	1	-0.0574011	-0.245296	TRUE	TRUE	TRUE
emb32	Hypercholesterolemia	ALIROCUMAB	PCSK9	LDLR	complex	hypercholesterolemia	HP_0003124	3	rs114846969	2074	0.0786371	0.921363	0.977584	-0.0239151	-0.121332	TRUE	TRUE	TRUE
emb32	Hypercholesterolemia	ALIROCUMAB	PCSK9	LDLR	ligand.receptor	hypercholesterolemia	HP_0003124	3	rs114846969	2074	0.0786371	0.921363	0.977584	-0.0239151	-0.121332	TRUE	TRUE	TRUE
emb32	Hypercholesterolemia	MIPOMERSEN	APOB	LDLR	ligand.receptor	hypercholesterolemia	HP_0003124	3	rs114846969	2074	0.0786371	0.921363	0.977584	-0.0239151	-0.121332	TRUE	TRUE	TRUE
emb32	Hypercholesterolemia	EVOLOCUMAB	PCSK9	LDLR	complex	hypercholesterolemia	HP_0003124	4	rs114846969	2074	0.0786371	0.921363	0.977584	-0.0239151	-0.121332	TRUE	TRUE	TRUE
emb32	Hypercholesterolemia	EVOLOCUMAB	PCSK9	LDLR	ligand.receptor	hypercholesterolemia	HP_0003124	4	rs114846969	2074	0.0786371	0.921363	0.977584	-0.0239151	-0.121332	TRUE	TRUE	TRUE
emb32	Hypercholesterolemia	INCLISIRAN	PCSK9	LDLR	complex	hypercholesterolemia	HP_0003124	3	rs114846969	2074	0.0786371	0.921363	0.977584	-0.0239151	-0.121332	TRUE	TRUE	TRUE
emb32	Hypercholesterolemia	INCLISIRAN	PCSK9	LDLR	ligand.receptor	hypercholesterolemia	HP_0003124	3	rs114846969	2074	0.0786371	0.921363	0.977584	-0.0239151	-0.121332	TRUE	TRUE	TRUE
emb32	Hypercholesterolemia	TAFOLECIMAB	PCSK9	LDLR	complex	hypercholesterolemia	HP_0003124	3	rs114846969	2074	0.0786371	0.921363	0.977584	-0.0239151	-0.121332	TRUE	TRUE	TRUE
emb32	Hypercholesterolemia	TAFOLECIMAB	PCSK9	LDLR	ligand.receptor	hypercholesterolemia	HP_0003124	3	rs114846969	2074	0.0786371	0.921363	0.977584	-0.0239151	-0.121332	TRUE	TRUE	TRUE
emb32	Hypercholesterolemia	LERODALCIBEP	PCSK9	LDLR	complex	hypercholesterolemia	HP_0003124	3	rs114846969	2074	0.0786371	0.921363	0.977584	-0.0239151	-0.121332	TRUE	TRUE	TRUE
emb32	Hypercholesterolemia	LERODALCIBEP	PCSK9	LDLR	ligand.receptor	hypercholesterolemia	HP_0003124	3	rs114846969	2074	0.0786371	0.921363	0.977584	-0.0239151	-0.121332	TRUE	TRUE	TRUE
emb32	Hypercholesterolemia	MIPOMERSEN SODIUM	APOB	LDLR	ligand.receptor	hypercholesterolemia	HP_0003124	3	rs114846969	2074	0.0786371	0.921363	0.977584	-0.0239151	-0.121332	TRUE	TRUE	TRUE
emb32	Hypercholesterolemia	ALIROCUMAB	PCSK9	PCSK9	same	hypercholesterolemia	HP_0003124	3	rs11591147	2488	0.00199603	0.998004	1	-0.0574011	-0.281412	TRUE	TRUE	TRUE
emb32	Hypercholesterolemia	EVOLOCUMAB	PCSK9	PCSK9	same	hypercholesterolemia	HP_0003124	4	rs11591147	2488	0.00199603	0.998004	1	-0.0574011	-0.281412	TRUE	TRUE	TRUE
emb32	Hypercholesterolemia	INCLISIRAN	PCSK9	PCSK9	same	hypercholesterolemia	HP_0003124	3	rs11591147	2488	0.00199603	0.998004	1	-0.0574011	-0.281412	TRUE	TRUE	TRUE
emb32	Hypercholesterolemia	TAFOLECIMAB	PCSK9	PCSK9	same	hypercholesterolemia	HP_0003124	3	rs11591147	2488	0.00199603	0.998004	1	-0.0574011	-0.281412	TRUE	TRUE	TRUE
emb32	Hypercholesterolemia	LERODALCIBEP	PCSK9	PCSK9	same	hypercholesterolemia	HP_0003124	3	rs11591147	2488	0.00199603	0.998004	1	-0.0574011	-0.281412	TRUE	TRUE	TRUE
emb32	Hypercholesterolemia	ALIROCUMAB	PCSK9	PCSK9	same	hypercholesterolemia	HP_0003124	3	rs11591147	2471	0.00199601	0.998004	1	-0.0574011	-0.291176	TRUE	TRUE	TRUE
emb32	Hypercholesterolemia	EVOLOCUMAB	PCSK9	PCSK9	same	hypercholesterolemia	HP_0003124	4	rs11591147	2471	0.00199601	0.998004	1	-0.0574011	-0.291176	TRUE	TRUE	TRUE
emb32	Hypercholesterolemia	INCLISIRAN	PCSK9	PCSK9	same	hypercholesterolemia	HP_0003124	3	rs11591147	2471	0.00199601	0.998004	1	-0.0574011	-0.291176	TRUE	TRUE	TRUE
emb32	Hypercholesterolemia	TAFOLECIMAB	PCSK9	PCSK9	same	hypercholesterolemia	HP_0003124	3	rs11591147	2471	0.00199601	0.998004	1	-0.0574011	-0.291176	TRUE	TRUE	TRUE
emb32	Hypercholesterolemia	LERODALCIBEP	PCSK9	PCSK9	same	hypercholesterolemia	HP_0003124	3	rs11591147	2471	0.00199601	0.998004	1	-0.0574011	-0.291176	TRUE	TRUE	TRUE
emb32	Hypercholesterolemia	ALIROCUMAB	PCSK9	LDLR	complex	hypercholesterolemia	HP_0003124	3	rs73015024	2070	0.0425783	0.957422	0.990814	-0.0239697	-0.135405	TRUE	TRUE	TRUE
emb32	Hypercholesterolemia	ALIROCUMAB	PCSK9	LDLR	ligand.receptor	hypercholesterolemia	HP_0003124	3	rs73015024	2070	0.0425783	0.957422	0.990814	-0.0239697	-0.135405	TRUE	TRUE	TRUE
emb32	Hypercholesterolemia	MIPOMERSEN	APOB	LDLR	ligand.receptor	hypercholesterolemia	HP_0003124	3	rs73015024	2070	0.0425783	0.957422	0.990814	-0.0239697	-0.135405	TRUE	TRUE	TRUE
emb32	Hypercholesterolemia	EVOLOCUMAB	PCSK9	LDLR	complex	hypercholesterolemia	HP_0003124	4	rs73015024	2070	0.0425783	0.957422	0.990814	-0.0239697	-0.135405	TRUE	TRUE	TRUE
emb32	Hypercholesterolemia	EVOLOCUMAB	PCSK9	LDLR	ligand.receptor	hypercholesterolemia	HP_0003124	4	rs73015024	2070	0.0425783	0.957422	0.990814	-0.0239697	-0.135405	TRUE	TRUE	TRUE
emb32	Hypercholesterolemia	INCLISIRAN	PCSK9	LDLR	complex	hypercholesterolemia	HP_0003124	3	rs73015024	2070	0.0425783	0.957422	0.990814	-0.0239697	-0.135405	TRUE	TRUE	TRUE
emb32	Hypercholesterolemia	INCLISIRAN	PCSK9	LDLR	ligand.receptor	hypercholesterolemia	HP_0003124	3	rs73015024	2070	0.0425783	0.957422	0.990814	-0.0239697	-0.135405	TRUE	TRUE	TRUE
emb32	Hypercholesterolemia	TAFOLECIMAB	PCSK9	LDLR	complex	hypercholesterolemia	HP_0003124	3	rs73015024	2070	0.0425783	0.957422	0.990814	-0.0239697	-0.135405	TRUE	TRUE	TRUE
emb32	Hypercholesterolemia	TAFOLECIMAB	PCSK9	LDLR	ligand.receptor	hypercholesterolemia	HP_0003124	3	rs73015024	2070	0.0425783	0.957422	0.990814	-0.0239697	-0.135405	TRUE	TRUE	TRUE
emb32	Hypercholesterolemia	LERODALCIBEP	PCSK9	LDLR	complex	hypercholesterolemia	HP_0003124	3	rs73015024	2070	0.0425783	0.957422	0.990814	-0.0239697	-0.135405	TRUE	TRUE	TRUE
emb32	Hypercholesterolemia	LERODALCIBEP	PCSK9	LDLR	ligand.receptor	hypercholesterolemia	HP_0003124	3	rs73015024	2070	0.0425783	0.957422	0.990814	-0.0239697	-0.135405	TRUE	TRUE	TRUE
emb32	Hypercholesterolemia	MIPOMERSEN SODIUM	APOB	LDLR	ligand.receptor	hypercholesterolemia	HP_0003124	3	rs73015024	2070	0.0425783	0.957422	0.990814	-0.0239697	-0.135405	TRUE	TRUE	TRUE
emb32	Hypercholesterolemia	ALIROCUMAB	PCSK9	LDLR	complex	hypercholesterolemia	HP_0003124	3	rs114846969	2072	0.0766675	0.923333	0.977584	-0.0239151	-0.114221	TRUE	TRUE	TRUE
emb32	Hypercholesterolemia	ALIROCUMAB	PCSK9	LDLR	ligand.receptor	hypercholesterolemia	HP_0003124	3	rs114846969	2072	0.0766675	0.923333	0.977584	-0.0239151	-0.114221	TRUE	TRUE	TRUE
emb32	Hypercholesterolemia	MIPOMERSEN	APOB	LDLR	ligand.receptor	hypercholesterolemia	HP_0003124	3	rs114846969	2072	0.0766675	0.923333	0.977584	-0.0239151	-0.114221	TRUE	TRUE	TRUE
emb32	Hypercholesterolemia	EVOLOCUMAB	PCSK9	LDLR	complex	hypercholesterolemia	HP_0003124	4	rs114846969	2072	0.0766675	0.923333	0.977584	-0.0239151	-0.114221	TRUE	TRUE	TRUE
emb32	Hypercholesterolemia	EVOLOCUMAB	PCSK9	LDLR	ligand.receptor	hypercholesterolemia	HP_0003124	4	rs114846969	2072	0.0766675	0.923333	0.977584	-0.0239151	-0.114221	TRUE	TRUE	TRUE
emb32	Hypercholesterolemia	INCLISIRAN	PCSK9	LDLR	complex	hypercholesterolemia	HP_0003124	3	rs114846969	2072	0.0766675	0.923333	0.977584	-0.0239151	-0.114221	TRUE	TRUE	TRUE
emb32	Hypercholesterolemia	INCLISIRAN	PCSK9	LDLR	ligand.receptor	hypercholesterolemia	HP_0003124	3	rs114846969	2072	0.0766675	0.923333	0.977584	-0.0239151	-0.114221	TRUE	TRUE	TRUE
emb32	Hypercholesterolemia	TAFOLECIMAB	PCSK9	LDLR	complex	hypercholesterolemia	HP_0003124	3	rs114846969	2072	0.0766675	0.923333	0.977584	-0.0239151	-0.114221	TRUE	TRUE	TRUE
emb32	Hypercholesterolemia	TAFOLECIMAB	PCSK9	LDLR	ligand.receptor	hypercholesterolemia	HP_0003124	3	rs114846969	2072	0.0766675	0.923333	0.977584	-0.0239151	-0.114221	TRUE	TRUE	TRUE
emb32	Hypercholesterolemia	LERODALCIBEP	PCSK9	LDLR	complex	hypercholesterolemia	HP_0003124	3	rs114846969	2072	0.0766675	0.923333	0.977584	-0.0239151	-0.114221	TRUE	TRUE	TRUE
emb32	Hypercholesterolemia	LERODALCIBEP	PCSK9	LDLR	ligand.receptor	hypercholesterolemia	HP_0003124	3	rs114846969	2072	0.0766675	0.923333	0.977584	-0.0239151	-0.114221	TRUE	TRUE	TRUE
emb32	Hypercholesterolemia	MIPOMERSEN SODIUM	APOB	LDLR	ligand.receptor	hypercholesterolemia	HP_0003124	3	rs114846969	2072	0.0766675	0.923333	0.977584	-0.0239151	-0.114221	TRUE	TRUE	TRUE
emb32	Hypercholesterolemia	ALIROCUMAB	PCSK9	LDLR	complex	hypercholesterolemia	HP_0003124	3	rs114846969	2048	0.076215	0.923785	0.977584	-0.0239151	-0.299364	TRUE	TRUE	TRUE
emb32	Hypercholesterolemia	ALIROCUMAB	PCSK9	LDLR	ligand.receptor	hypercholesterolemia	HP_0003124	3	rs114846969	2048	0.076215	0.923785	0.977584	-0.0239151	-0.299364	TRUE	TRUE	TRUE
emb32	Hypercholesterolemia	MIPOMERSEN	APOB	LDLR	ligand.receptor	hypercholesterolemia	HP_0003124	3	rs114846969	2048	0.076215	0.923785	0.977584	-0.0239151	-0.299364	TRUE	TRUE	TRUE
emb32	Hypercholesterolemia	EVOLOCUMAB	PCSK9	LDLR	complex	hypercholesterolemia	HP_0003124	4	rs114846969	2048	0.076215	0.923785	0.977584	-0.0239151	-0.299364	TRUE	TRUE	TRUE
emb32	Hypercholesterolemia	EVOLOCUMAB	PCSK9	LDLR	ligand.receptor	hypercholesterolemia	HP_0003124	4	rs114846969	2048	0.076215	0.923785	0.977584	-0.0239151	-0.299364	TRUE	TRUE	TRUE
emb32	Hypercholesterolemia	INCLISIRAN	PCSK9	LDLR	complex	hypercholesterolemia	HP_0003124	3	rs114846969	2048	0.076215	0.923785	0.977584	-0.0239151	-0.299364	TRUE	TRUE	TRUE
emb32	Hypercholesterolemia	INCLISIRAN	PCSK9	LDLR	ligand.receptor	hypercholesterolemia	HP_0003124	3	rs114846969	2048	0.076215	0.923785	0.977584	-0.0239151	-0.299364	TRUE	TRUE	TRUE
emb32	Hypercholesterolemia	TAFOLECIMAB	PCSK9	LDLR	complex	hypercholesterolemia	HP_0003124	3	rs114846969	2048	0.076215	0.923785	0.977584	-0.0239151	-0.299364	TRUE	TRUE	TRUE
emb32	Hypercholesterolemia	TAFOLECIMAB	PCSK9	LDLR	ligand.receptor	hypercholesterolemia	HP_0003124	3	rs114846969	2048	0.076215	0.923785	0.977584	-0.0239151	-0.299364	TRUE	TRUE	TRUE
emb32	Hypercholesterolemia	LERODALCIBEP	PCSK9	LDLR	complex	hypercholesterolemia	HP_0003124	3	rs114846969	2048	0.076215	0.923785	0.977584	-0.0239151	-0.299364	TRUE	TRUE	TRUE
emb32	Hypercholesterolemia	LERODALCIBEP	PCSK9	LDLR	ligand.receptor	hypercholesterolemia	HP_0003124	3	rs114846969	2048	0.076215	0.923785	0.977584	-0.0239151	-0.299364	TRUE	TRUE	TRUE
emb32	Hypercholesterolemia	MIPOMERSEN SODIUM	APOB	LDLR	ligand.receptor	hypercholesterolemia	HP_0003124	3	rs114846969	2048	0.076215	0.923785	0.977584	-0.0239151	-0.299364	TRUE	TRUE	TRUE
emb32	Hypercholesterolemia	ALIROCUMAB	PCSK9	PCSK9	same	hypercholesterolemia	HP_0003124	3	rs11591147	2496	0.00199601	0.998004	1	-0.0574011	-0.614645	TRUE	TRUE	TRUE
emb32	Hypercholesterolemia	EVOLOCUMAB	PCSK9	PCSK9	same	hypercholesterolemia	HP_0003124	4	rs11591147	2496	0.00199601	0.998004	1	-0.0574011	-0.614645	TRUE	TRUE	TRUE
emb32	Hypercholesterolemia	INCLISIRAN	PCSK9	PCSK9	same	hypercholesterolemia	HP_0003124	3	rs11591147	2496	0.00199601	0.998004	1	-0.0574011	-0.614645	TRUE	TRUE	TRUE
emb32	Hypercholesterolemia	TAFOLECIMAB	PCSK9	PCSK9	same	hypercholesterolemia	HP_0003124	3	rs11591147	2496	0.00199601	0.998004	1	-0.0574011	-0.614645	TRUE	TRUE	TRUE
emb32	Hypercholesterolemia	LERODALCIBEP	PCSK9	PCSK9	same	hypercholesterolemia	HP_0003124	3	rs11591147	2496	0.00199601	0.998004	1	-0.0574011	-0.614645	TRUE	TRUE	TRUE
emb32	Hypercholesterolemia	SIMVASTATIN	HMGCR	HMGCR	same	hypercholesterolemia	HP_0003124	4	rs12916	1596	0.0528503	0.947147	0.908949	0.013656	0.0841428	TRUE	TRUE	TRUE
emb32	Hypercholesterolemia	PRAVASTATIN	HMGCR	HMGCR	same	hypercholesterolemia	HP_0003124	4	rs12916	1596	0.0528503	0.947147	0.908949	0.013656	0.0841428	TRUE	TRUE	TRUE
emb32	Hypercholesterolemia	PITAVASTATIN	HMGCR	HMGCR	same	hypercholesterolemia	HP_0003124	4	rs12916	1596	0.0528503	0.947147	0.908949	0.013656	0.0841428	TRUE	TRUE	TRUE
emb32	Hypercholesterolemia	PITAVASTATIN CALCIUM	HMGCR	HMGCR	same	hypercholesterolemia	HP_0003124	4	rs12916	1596	0.0528503	0.947147	0.908949	0.013656	0.0841428	TRUE	TRUE	TRUE
emb32	Hypercholesterolemia	ATORVASTATIN	HMGCR	HMGCR	same	hypercholesterolemia	HP_0003124	4	rs12916	1596	0.0528503	0.947147	0.908949	0.013656	0.0841428	TRUE	TRUE	TRUE
emb32	Hypercholesterolemia	ROSUVASTATIN	HMGCR	HMGCR	same	hypercholesterolemia	HP_0003124	4	rs12916	1596	0.0528503	0.947147	0.908949	0.013656	0.0841428	TRUE	TRUE	TRUE
emb32	Hypercholesterolemia	ROSUVASTATIN CALCIUM	HMGCR	HMGCR	same	hypercholesterolemia	HP_0003124	4	rs12916	1596	0.0528503	0.947147	0.908949	0.013656	0.0841428	TRUE	TRUE	TRUE
emb32	Hypercholesterolemia	FLUVASTATIN SODIUM	HMGCR	HMGCR	same	hypercholesterolemia	HP_0003124	4	rs12916	1596	0.0528503	0.947147	0.908949	0.013656	0.0841428	TRUE	TRUE	TRUE
emb32	Hypercholesterolemia	FLUVASTATIN	HMGCR	HMGCR	same	hypercholesterolemia	HP_0003124	4	rs12916	1596	0.0528503	0.947147	0.908949	0.013656	0.0841428	TRUE	TRUE	TRUE
emb32	Hypercholesterolemia	ATORVASTATIN CALCIUM	HMGCR	HMGCR	same	hypercholesterolemia	HP_0003124	4	rs12916	1596	0.0528503	0.947147	0.908949	0.013656	0.0841428	TRUE	TRUE	TRUE
emb32	Hypercholesterolemia	PITAVASTATIN MAGNESIUM	HMGCR	HMGCR	same	hypercholesterolemia	HP_0003124	4	rs12916	1596	0.0528503	0.947147	0.908949	0.013656	0.0841428	TRUE	TRUE	TRUE
emb32	Hypercholesterolemia	LOVASTATIN	HMGCR	HMGCR	same	hypercholesterolemia	HP_0003124	4	rs12916	1596	0.0528503	0.947147	0.908949	0.013656	0.0841428	TRUE	TRUE	TRUE
emb32	Hypercholesterolemia	PRAVASTATIN SODIUM	HMGCR	HMGCR	same	hypercholesterolemia	HP_0003124	4	rs12916	1596	0.0528503	0.947147	0.908949	0.013656	0.0841428	TRUE	TRUE	TRUE
emb32	Hypercholesterolemia	ALIROCUMAB	PCSK9	LDLR	complex	hypercholesterolemia	HP_0003124	3	rs12151108	2089	0.0634405	0.93656	0.990646	-0.0239441	-0.274597	TRUE	TRUE	TRUE
emb32	Hypercholesterolemia	ALIROCUMAB	PCSK9	LDLR	ligand.receptor	hypercholesterolemia	HP_0003124	3	rs12151108	2089	0.0634405	0.93656	0.990646	-0.0239441	-0.274597	TRUE	TRUE	TRUE
emb32	Hypercholesterolemia	MIPOMERSEN	APOB	LDLR	ligand.receptor	hypercholesterolemia	HP_0003124	3	rs12151108	2089	0.0634405	0.93656	0.990646	-0.0239441	-0.274597	TRUE	TRUE	TRUE
emb32	Hypercholesterolemia	EVOLOCUMAB	PCSK9	LDLR	complex	hypercholesterolemia	HP_0003124	4	rs12151108	2089	0.0634405	0.93656	0.990646	-0.0239441	-0.274597	TRUE	TRUE	TRUE
emb32	Hypercholesterolemia	EVOLOCUMAB	PCSK9	LDLR	ligand.receptor	hypercholesterolemia	HP_0003124	4	rs12151108	2089	0.0634405	0.93656	0.990646	-0.0239441	-0.274597	TRUE	TRUE	TRUE
emb32	Hypercholesterolemia	INCLISIRAN	PCSK9	LDLR	complex	hypercholesterolemia	HP_0003124	3	rs12151108	2089	0.0634405	0.93656	0.990646	-0.0239441	-0.274597	TRUE	TRUE	TRUE
emb32	Hypercholesterolemia	INCLISIRAN	PCSK9	LDLR	ligand.receptor	hypercholesterolemia	HP_0003124	3	rs12151108	2089	0.0634405	0.93656	0.990646	-0.0239441	-0.274597	TRUE	TRUE	TRUE
emb32	Hypercholesterolemia	TAFOLECIMAB	PCSK9	LDLR	complex	hypercholesterolemia	HP_0003124	3	rs12151108	2089	0.0634405	0.93656	0.990646	-0.0239441	-0.274597	TRUE	TRUE	TRUE
emb32	Hypercholesterolemia	TAFOLECIMAB	PCSK9	LDLR	ligand.receptor	hypercholesterolemia	HP_0003124	3	rs12151108	2089	0.0634405	0.93656	0.990646	-0.0239441	-0.274597	TRUE	TRUE	TRUE
emb32	Hypercholesterolemia	LERODALCIBEP	PCSK9	LDLR	complex	hypercholesterolemia	HP_0003124	3	rs12151108	2089	0.0634405	0.93656	0.990646	-0.0239441	-0.274597	TRUE	TRUE	TRUE
emb32	Hypercholesterolemia	LERODALCIBEP	PCSK9	LDLR	ligand.receptor	hypercholesterolemia	HP_0003124	3	rs12151108	2089	0.0634405	0.93656	0.990646	-0.0239441	-0.274597	TRUE	TRUE	TRUE
emb32	Hypercholesterolemia	MIPOMERSEN SODIUM	APOB	LDLR	ligand.receptor	hypercholesterolemia	HP_0003124	3	rs12151108	2089	0.0634405	0.93656	0.990646	-0.0239441	-0.274597	TRUE	TRUE	TRUE
emb32	Hypercholesterolemia	ALIROCUMAB	PCSK9	PCSK9	same	hypercholesterolemia	HP_0003124	3	rs11591147	2479	0.00199601	0.998004	1	-0.0574011	-0.608134	TRUE	TRUE	TRUE
emb32	Hypercholesterolemia	EVOLOCUMAB	PCSK9	PCSK9	same	hypercholesterolemia	HP_0003124	4	rs11591147	2479	0.00199601	0.998004	1	-0.0574011	-0.608134	TRUE	TRUE	TRUE
emb32	Hypercholesterolemia	INCLISIRAN	PCSK9	PCSK9	same	hypercholesterolemia	HP_0003124	3	rs11591147	2479	0.00199601	0.998004	1	-0.0574011	-0.608134	TRUE	TRUE	TRUE
emb32	Hypercholesterolemia	TAFOLECIMAB	PCSK9	PCSK9	same	hypercholesterolemia	HP_0003124	3	rs11591147	2479	0.00199601	0.998004	1	-0.0574011	-0.608134	TRUE	TRUE	TRUE
emb32	Hypercholesterolemia	LERODALCIBEP	PCSK9	PCSK9	same	hypercholesterolemia	HP_0003124	3	rs11591147	2479	0.00199601	0.998004	1	-0.0574011	-0.608134	TRUE	TRUE	TRUE
emb32	Hypercholesterolemia	SIMVASTATIN	HMGCR	HMGCR	same	hypercholesterolemia	HP_0003124	4	rs12916	1582	0.0530827	0.946914	0.908949	0.013656	0.0830556	TRUE	TRUE	TRUE
emb32	Hypercholesterolemia	PRAVASTATIN	HMGCR	HMGCR	same	hypercholesterolemia	HP_0003124	4	rs12916	1582	0.0530827	0.946914	0.908949	0.013656	0.0830556	TRUE	TRUE	TRUE
emb32	Hypercholesterolemia	PITAVASTATIN	HMGCR	HMGCR	same	hypercholesterolemia	HP_0003124	4	rs12916	1582	0.0530827	0.946914	0.908949	0.013656	0.0830556	TRUE	TRUE	TRUE
emb32	Hypercholesterolemia	PITAVASTATIN CALCIUM	HMGCR	HMGCR	same	hypercholesterolemia	HP_0003124	4	rs12916	1582	0.0530827	0.946914	0.908949	0.013656	0.0830556	TRUE	TRUE	TRUE
emb32	Hypercholesterolemia	ATORVASTATIN	HMGCR	HMGCR	same	hypercholesterolemia	HP_0003124	4	rs12916	1582	0.0530827	0.946914	0.908949	0.013656	0.0830556	TRUE	TRUE	TRUE
emb32	Hypercholesterolemia	ROSUVASTATIN	HMGCR	HMGCR	same	hypercholesterolemia	HP_0003124	4	rs12916	1582	0.0530827	0.946914	0.908949	0.013656	0.0830556	TRUE	TRUE	TRUE
emb32	Hypercholesterolemia	ROSUVASTATIN CALCIUM	HMGCR	HMGCR	same	hypercholesterolemia	HP_0003124	4	rs12916	1582	0.0530827	0.946914	0.908949	0.013656	0.0830556	TRUE	TRUE	TRUE
emb32	Hypercholesterolemia	FLUVASTATIN SODIUM	HMGCR	HMGCR	same	hypercholesterolemia	HP_0003124	4	rs12916	1582	0.0530827	0.946914	0.908949	0.013656	0.0830556	TRUE	TRUE	TRUE
emb32	Hypercholesterolemia	FLUVASTATIN	HMGCR	HMGCR	same	hypercholesterolemia	HP_0003124	4	rs12916	1582	0.0530827	0.946914	0.908949	0.013656	0.0830556	TRUE	TRUE	TRUE
emb32	Hypercholesterolemia	ATORVASTATIN CALCIUM	HMGCR	HMGCR	same	hypercholesterolemia	HP_0003124	4	rs12916	1582	0.0530827	0.946914	0.908949	0.013656	0.0830556	TRUE	TRUE	TRUE
emb32	Hypercholesterolemia	PITAVASTATIN MAGNESIUM	HMGCR	HMGCR	same	hypercholesterolemia	HP_0003124	4	rs12916	1582	0.0530827	0.946914	0.908949	0.013656	0.0830556	TRUE	TRUE	TRUE
emb32	Hypercholesterolemia	LOVASTATIN	HMGCR	HMGCR	same	hypercholesterolemia	HP_0003124	4	rs12916	1582	0.0530827	0.946914	0.908949	0.013656	0.0830556	TRUE	TRUE	TRUE
emb32	Hypercholesterolemia	PRAVASTATIN SODIUM	HMGCR	HMGCR	same	hypercholesterolemia	HP_0003124	4	rs12916	1582	0.0530827	0.946914	0.908949	0.013656	0.0830556	TRUE	TRUE	TRUE
emb32	Hypercholesterolemia	ALIROCUMAB	PCSK9	LDLR	complex	hypercholesterolemia	HP_0003124	3	rs138294113	2067	0.0810159	0.918984	0.987655	-0.0235847	-0.275356	TRUE	TRUE	TRUE
emb32	Hypercholesterolemia	ALIROCUMAB	PCSK9	LDLR	ligand.receptor	hypercholesterolemia	HP_0003124	3	rs138294113	2067	0.0810159	0.918984	0.987655	-0.0235847	-0.275356	TRUE	TRUE	TRUE
emb32	Hypercholesterolemia	MIPOMERSEN	APOB	LDLR	ligand.receptor	hypercholesterolemia	HP_0003124	3	rs138294113	2067	0.0810159	0.918984	0.987655	-0.0235847	-0.275356	TRUE	TRUE	TRUE
emb32	Hypercholesterolemia	EVOLOCUMAB	PCSK9	LDLR	complex	hypercholesterolemia	HP_0003124	4	rs138294113	2067	0.0810159	0.918984	0.987655	-0.0235847	-0.275356	TRUE	TRUE	TRUE
emb32	Hypercholesterolemia	EVOLOCUMAB	PCSK9	LDLR	ligand.receptor	hypercholesterolemia	HP_0003124	4	rs138294113	2067	0.0810159	0.918984	0.987655	-0.0235847	-0.275356	TRUE	TRUE	TRUE
emb32	Hypercholesterolemia	INCLISIRAN	PCSK9	LDLR	complex	hypercholesterolemia	HP_0003124	3	rs138294113	2067	0.0810159	0.918984	0.987655	-0.0235847	-0.275356	TRUE	TRUE	TRUE
emb32	Hypercholesterolemia	INCLISIRAN	PCSK9	LDLR	ligand.receptor	hypercholesterolemia	HP_0003124	3	rs138294113	2067	0.0810159	0.918984	0.987655	-0.0235847	-0.275356	TRUE	TRUE	TRUE
emb32	Hypercholesterolemia	TAFOLECIMAB	PCSK9	LDLR	complex	hypercholesterolemia	HP_0003124	3	rs138294113	2067	0.0810159	0.918984	0.987655	-0.0235847	-0.275356	TRUE	TRUE	TRUE
emb32	Hypercholesterolemia	TAFOLECIMAB	PCSK9	LDLR	ligand.receptor	hypercholesterolemia	HP_0003124	3	rs138294113	2067	0.0810159	0.918984	0.987655	-0.0235847	-0.275356	TRUE	TRUE	TRUE
emb32	Hypercholesterolemia	LERODALCIBEP	PCSK9	LDLR	complex	hypercholesterolemia	HP_0003124	3	rs138294113	2067	0.0810159	0.918984	0.987655	-0.0235847	-0.275356	TRUE	TRUE	TRUE
emb32	Hypercholesterolemia	LERODALCIBEP	PCSK9	LDLR	ligand.receptor	hypercholesterolemia	HP_0003124	3	rs138294113	2067	0.0810159	0.918984	0.987655	-0.0235847	-0.275356	TRUE	TRUE	TRUE
emb32	Hypercholesterolemia	MIPOMERSEN SODIUM	APOB	LDLR	ligand.receptor	hypercholesterolemia	HP_0003124	3	rs138294113	2067	0.0810159	0.918984	0.987655	-0.0235847	-0.275356	TRUE	TRUE	TRUE
emb32	Hypercholesterolemia	ALIROCUMAB	PCSK9	LDLR	complex	hypercholesterolemia	HP_0003124	3	rs114846969	2053	0.0729106	0.927089	0.977584	-0.0239151	-0.232698	TRUE	TRUE	TRUE
emb32	Hypercholesterolemia	ALIROCUMAB	PCSK9	LDLR	ligand.receptor	hypercholesterolemia	HP_0003124	3	rs114846969	2053	0.0729106	0.927089	0.977584	-0.0239151	-0.232698	TRUE	TRUE	TRUE
emb32	Hypercholesterolemia	MIPOMERSEN	APOB	LDLR	ligand.receptor	hypercholesterolemia	HP_0003124	3	rs114846969	2053	0.0729106	0.927089	0.977584	-0.0239151	-0.232698	TRUE	TRUE	TRUE
emb32	Hypercholesterolemia	EVOLOCUMAB	PCSK9	LDLR	complex	hypercholesterolemia	HP_0003124	4	rs114846969	2053	0.0729106	0.927089	0.977584	-0.0239151	-0.232698	TRUE	TRUE	TRUE
emb32	Hypercholesterolemia	EVOLOCUMAB	PCSK9	LDLR	ligand.receptor	hypercholesterolemia	HP_0003124	4	rs114846969	2053	0.0729106	0.927089	0.977584	-0.0239151	-0.232698	TRUE	TRUE	TRUE
emb32	Hypercholesterolemia	INCLISIRAN	PCSK9	LDLR	complex	hypercholesterolemia	HP_0003124	3	rs114846969	2053	0.0729106	0.927089	0.977584	-0.0239151	-0.232698	TRUE	TRUE	TRUE
emb32	Hypercholesterolemia	INCLISIRAN	PCSK9	LDLR	ligand.receptor	hypercholesterolemia	HP_0003124	3	rs114846969	2053	0.0729106	0.927089	0.977584	-0.0239151	-0.232698	TRUE	TRUE	TRUE
emb32	Hypercholesterolemia	TAFOLECIMAB	PCSK9	LDLR	complex	hypercholesterolemia	HP_0003124	3	rs114846969	2053	0.0729106	0.927089	0.977584	-0.0239151	-0.232698	TRUE	TRUE	TRUE
emb32	Hypercholesterolemia	TAFOLECIMAB	PCSK9	LDLR	ligand.receptor	hypercholesterolemia	HP_0003124	3	rs114846969	2053	0.0729106	0.927089	0.977584	-0.0239151	-0.232698	TRUE	TRUE	TRUE
emb32	Hypercholesterolemia	LERODALCIBEP	PCSK9	LDLR	complex	hypercholesterolemia	HP_0003124	3	rs114846969	2053	0.0729106	0.927089	0.977584	-0.0239151	-0.232698	TRUE	TRUE	TRUE
emb32	Hypercholesterolemia	LERODALCIBEP	PCSK9	LDLR	ligand.receptor	hypercholesterolemia	HP_0003124	3	rs114846969	2053	0.0729106	0.927089	0.977584	-0.0239151	-0.232698	TRUE	TRUE	TRUE
emb32	Hypercholesterolemia	MIPOMERSEN SODIUM	APOB	LDLR	ligand.receptor	hypercholesterolemia	HP_0003124	3	rs114846969	2053	0.0729106	0.927089	0.977584	-0.0239151	-0.232698	TRUE	TRUE	TRUE
emb32	Hypercholesterolemia	ALIROCUMAB	PCSK9	PCSK9	same	hypercholesterolemia	HP_0003124	3	rs11591147	2497	0.00199601	0.998004	1	-0.0574011	-0.346423	TRUE	TRUE	TRUE
emb32	Hypercholesterolemia	EVOLOCUMAB	PCSK9	PCSK9	same	hypercholesterolemia	HP_0003124	4	rs11591147	2497	0.00199601	0.998004	1	-0.0574011	-0.346423	TRUE	TRUE	TRUE
emb32	Hypercholesterolemia	INCLISIRAN	PCSK9	PCSK9	same	hypercholesterolemia	HP_0003124	3	rs11591147	2497	0.00199601	0.998004	1	-0.0574011	-0.346423	TRUE	TRUE	TRUE
emb32	Hypercholesterolemia	TAFOLECIMAB	PCSK9	PCSK9	same	hypercholesterolemia	HP_0003124	3	rs11591147	2497	0.00199601	0.998004	1	-0.0574011	-0.346423	TRUE	TRUE	TRUE
emb32	Hypercholesterolemia	LERODALCIBEP	PCSK9	PCSK9	same	hypercholesterolemia	HP_0003124	3	rs11591147	2497	0.00199601	0.998004	1	-0.0574011	-0.346423	TRUE	TRUE	TRUE
emb32	Hypercholesterolemia	ALIROCUMAB	PCSK9	LDLR	complex	hypercholesterolemia	HP_0003124	3	rs73015020	2087	0.0977069	0.902293	0.986404	-0.0237866	-0.129272	TRUE	TRUE	TRUE
emb32	Hypercholesterolemia	ALIROCUMAB	PCSK9	LDLR	ligand.receptor	hypercholesterolemia	HP_0003124	3	rs73015020	2087	0.0977069	0.902293	0.986404	-0.0237866	-0.129272	TRUE	TRUE	TRUE
emb32	Hypercholesterolemia	MIPOMERSEN	APOB	LDLR	ligand.receptor	hypercholesterolemia	HP_0003124	3	rs73015020	2087	0.0977069	0.902293	0.986404	-0.0237866	-0.129272	TRUE	TRUE	TRUE
emb32	Hypercholesterolemia	EVOLOCUMAB	PCSK9	LDLR	complex	hypercholesterolemia	HP_0003124	4	rs73015020	2087	0.0977069	0.902293	0.986404	-0.0237866	-0.129272	TRUE	TRUE	TRUE
emb32	Hypercholesterolemia	EVOLOCUMAB	PCSK9	LDLR	ligand.receptor	hypercholesterolemia	HP_0003124	4	rs73015020	2087	0.0977069	0.902293	0.986404	-0.0237866	-0.129272	TRUE	TRUE	TRUE
emb32	Hypercholesterolemia	INCLISIRAN	PCSK9	LDLR	complex	hypercholesterolemia	HP_0003124	3	rs73015020	2087	0.0977069	0.902293	0.986404	-0.0237866	-0.129272	TRUE	TRUE	TRUE
emb32	Hypercholesterolemia	INCLISIRAN	PCSK9	LDLR	ligand.receptor	hypercholesterolemia	HP_0003124	3	rs73015020	2087	0.0977069	0.902293	0.986404	-0.0237866	-0.129272	TRUE	TRUE	TRUE
emb32	Hypercholesterolemia	TAFOLECIMAB	PCSK9	LDLR	complex	hypercholesterolemia	HP_0003124	3	rs73015020	2087	0.0977069	0.902293	0.986404	-0.0237866	-0.129272	TRUE	TRUE	TRUE
emb32	Hypercholesterolemia	TAFOLECIMAB	PCSK9	LDLR	ligand.receptor	hypercholesterolemia	HP_0003124	3	rs73015020	2087	0.0977069	0.902293	0.986404	-0.0237866	-0.129272	TRUE	TRUE	TRUE
emb32	Hypercholesterolemia	LERODALCIBEP	PCSK9	LDLR	complex	hypercholesterolemia	HP_0003124	3	rs73015020	2087	0.0977069	0.902293	0.986404	-0.0237866	-0.129272	TRUE	TRUE	TRUE
emb32	Hypercholesterolemia	LERODALCIBEP	PCSK9	LDLR	ligand.receptor	hypercholesterolemia	HP_0003124	3	rs73015020	2087	0.0977069	0.902293	0.986404	-0.0237866	-0.129272	TRUE	TRUE	TRUE
emb32	Hypercholesterolemia	MIPOMERSEN SODIUM	APOB	LDLR	ligand.receptor	hypercholesterolemia	HP_0003124	3	rs73015020	2087	0.0977069	0.902293	0.986404	-0.0237866	-0.129272	TRUE	TRUE	TRUE
emb32	Hypercholesterolemia	ALIROCUMAB	PCSK9	PCSK9	same	hypercholesterolemia	HP_0003124	3	rs11591147	2459	0.00199601	0.998004	1	-0.0574011	-0.358374	TRUE	TRUE	TRUE
emb32	Hypercholesterolemia	EVOLOCUMAB	PCSK9	PCSK9	same	hypercholesterolemia	HP_0003124	4	rs11591147	2459	0.00199601	0.998004	1	-0.0574011	-0.358374	TRUE	TRUE	TRUE
emb32	Hypercholesterolemia	INCLISIRAN	PCSK9	PCSK9	same	hypercholesterolemia	HP_0003124	3	rs11591147	2459	0.00199601	0.998004	1	-0.0574011	-0.358374	TRUE	TRUE	TRUE
emb32	Hypercholesterolemia	TAFOLECIMAB	PCSK9	PCSK9	same	hypercholesterolemia	HP_0003124	3	rs11591147	2459	0.00199601	0.998004	1	-0.0574011	-0.358374	TRUE	TRUE	TRUE
emb32	Hypercholesterolemia	LERODALCIBEP	PCSK9	PCSK9	same	hypercholesterolemia	HP_0003124	3	rs11591147	2459	0.00199601	0.998004	1	-0.0574011	-0.358374	TRUE	TRUE	TRUE
emb32	Hypercholesterolemia	ALIROCUMAB	PCSK9	LDLR	complex	hypercholesterolemia	HP_0003124	3	rs114846969	2073	0.0676466	0.932353	0.977584	-0.0239151	-0.152721	TRUE	TRUE	TRUE
emb32	Hypercholesterolemia	ALIROCUMAB	PCSK9	LDLR	ligand.receptor	hypercholesterolemia	HP_0003124	3	rs114846969	2073	0.0676466	0.932353	0.977584	-0.0239151	-0.152721	TRUE	TRUE	TRUE
emb32	Hypercholesterolemia	MIPOMERSEN	APOB	LDLR	ligand.receptor	hypercholesterolemia	HP_0003124	3	rs114846969	2073	0.0676466	0.932353	0.977584	-0.0239151	-0.152721	TRUE	TRUE	TRUE
emb32	Hypercholesterolemia	EVOLOCUMAB	PCSK9	LDLR	complex	hypercholesterolemia	HP_0003124	4	rs114846969	2073	0.0676466	0.932353	0.977584	-0.0239151	-0.152721	TRUE	TRUE	TRUE
emb32	Hypercholesterolemia	EVOLOCUMAB	PCSK9	LDLR	ligand.receptor	hypercholesterolemia	HP_0003124	4	rs114846969	2073	0.0676466	0.932353	0.977584	-0.0239151	-0.152721	TRUE	TRUE	TRUE
emb32	Hypercholesterolemia	INCLISIRAN	PCSK9	LDLR	complex	hypercholesterolemia	HP_0003124	3	rs114846969	2073	0.0676466	0.932353	0.977584	-0.0239151	-0.152721	TRUE	TRUE	TRUE
emb32	Hypercholesterolemia	INCLISIRAN	PCSK9	LDLR	ligand.receptor	hypercholesterolemia	HP_0003124	3	rs114846969	2073	0.0676466	0.932353	0.977584	-0.0239151	-0.152721	TRUE	TRUE	TRUE
emb32	Hypercholesterolemia	TAFOLECIMAB	PCSK9	LDLR	complex	hypercholesterolemia	HP_0003124	3	rs114846969	2073	0.0676466	0.932353	0.977584	-0.0239151	-0.152721	TRUE	TRUE	TRUE
emb32	Hypercholesterolemia	TAFOLECIMAB	PCSK9	LDLR	ligand.receptor	hypercholesterolemia	HP_0003124	3	rs114846969	2073	0.0676466	0.932353	0.977584	-0.0239151	-0.152721	TRUE	TRUE	TRUE
emb32	Hypercholesterolemia	LERODALCIBEP	PCSK9	LDLR	complex	hypercholesterolemia	HP_0003124	3	rs114846969	2073	0.0676466	0.932353	0.977584	-0.0239151	-0.152721	TRUE	TRUE	TRUE
emb32	Hypercholesterolemia	LERODALCIBEP	PCSK9	LDLR	ligand.receptor	hypercholesterolemia	HP_0003124	3	rs114846969	2073	0.0676466	0.932353	0.977584	-0.0239151	-0.152721	TRUE	TRUE	TRUE
emb32	Hypercholesterolemia	MIPOMERSEN SODIUM	APOB	LDLR	ligand.receptor	hypercholesterolemia	HP_0003124	3	rs114846969	2073	0.0676466	0.932353	0.977584	-0.0239151	-0.152721	TRUE	TRUE	TRUE
emb32	Hypercholesterolemia	ALIROCUMAB	PCSK9	LDLR	complex	hypercholesterolemia	HP_0003124	3	rs73015020	2063	0.0514579	0.948542	0.986404	-0.0237866	-0.168054	TRUE	TRUE	TRUE
emb32	Hypercholesterolemia	ALIROCUMAB	PCSK9	LDLR	ligand.receptor	hypercholesterolemia	HP_0003124	3	rs73015020	2063	0.0514579	0.948542	0.986404	-0.0237866	-0.168054	TRUE	TRUE	TRUE
emb32	Hypercholesterolemia	MIPOMERSEN	APOB	LDLR	ligand.receptor	hypercholesterolemia	HP_0003124	3	rs73015020	2063	0.0514579	0.948542	0.986404	-0.0237866	-0.168054	TRUE	TRUE	TRUE
emb32	Hypercholesterolemia	EVOLOCUMAB	PCSK9	LDLR	complex	hypercholesterolemia	HP_0003124	4	rs73015020	2063	0.0514579	0.948542	0.986404	-0.0237866	-0.168054	TRUE	TRUE	TRUE
emb32	Hypercholesterolemia	EVOLOCUMAB	PCSK9	LDLR	ligand.receptor	hypercholesterolemia	HP_0003124	4	rs73015020	2063	0.0514579	0.948542	0.986404	-0.0237866	-0.168054	TRUE	TRUE	TRUE
emb32	Hypercholesterolemia	INCLISIRAN	PCSK9	LDLR	complex	hypercholesterolemia	HP_0003124	3	rs73015020	2063	0.0514579	0.948542	0.986404	-0.0237866	-0.168054	TRUE	TRUE	TRUE
emb32	Hypercholesterolemia	INCLISIRAN	PCSK9	LDLR	ligand.receptor	hypercholesterolemia	HP_0003124	3	rs73015020	2063	0.0514579	0.948542	0.986404	-0.0237866	-0.168054	TRUE	TRUE	TRUE
emb32	Hypercholesterolemia	TAFOLECIMAB	PCSK9	LDLR	complex	hypercholesterolemia	HP_0003124	3	rs73015020	2063	0.0514579	0.948542	0.986404	-0.0237866	-0.168054	TRUE	TRUE	TRUE
emb32	Hypercholesterolemia	TAFOLECIMAB	PCSK9	LDLR	ligand.receptor	hypercholesterolemia	HP_0003124	3	rs73015020	2063	0.0514579	0.948542	0.986404	-0.0237866	-0.168054	TRUE	TRUE	TRUE
emb32	Hypercholesterolemia	LERODALCIBEP	PCSK9	LDLR	complex	hypercholesterolemia	HP_0003124	3	rs73015020	2063	0.0514579	0.948542	0.986404	-0.0237866	-0.168054	TRUE	TRUE	TRUE
emb32	Hypercholesterolemia	LERODALCIBEP	PCSK9	LDLR	ligand.receptor	hypercholesterolemia	HP_0003124	3	rs73015020	2063	0.0514579	0.948542	0.986404	-0.0237866	-0.168054	TRUE	TRUE	TRUE
emb32	Hypercholesterolemia	MIPOMERSEN SODIUM	APOB	LDLR	ligand.receptor	hypercholesterolemia	HP_0003124	3	rs73015020	2063	0.0514579	0.948542	0.986404	-0.0237866	-0.168054	TRUE	TRUE	TRUE
emb32	Hypercholesterolemia	ALIROCUMAB	PCSK9	LDLR	complex	hypercholesterolemia	HP_0003124	3	rs114846969	2045	0.0765055	0.923494	0.977584	-0.0239151	-0.260825	TRUE	TRUE	TRUE
emb32	Hypercholesterolemia	ALIROCUMAB	PCSK9	LDLR	ligand.receptor	hypercholesterolemia	HP_0003124	3	rs114846969	2045	0.0765055	0.923494	0.977584	-0.0239151	-0.260825	TRUE	TRUE	TRUE
emb32	Hypercholesterolemia	MIPOMERSEN	APOB	LDLR	ligand.receptor	hypercholesterolemia	HP_0003124	3	rs114846969	2045	0.0765055	0.923494	0.977584	-0.0239151	-0.260825	TRUE	TRUE	TRUE
emb32	Hypercholesterolemia	EVOLOCUMAB	PCSK9	LDLR	complex	hypercholesterolemia	HP_0003124	4	rs114846969	2045	0.0765055	0.923494	0.977584	-0.0239151	-0.260825	TRUE	TRUE	TRUE
emb32	Hypercholesterolemia	EVOLOCUMAB	PCSK9	LDLR	ligand.receptor	hypercholesterolemia	HP_0003124	4	rs114846969	2045	0.0765055	0.923494	0.977584	-0.0239151	-0.260825	TRUE	TRUE	TRUE
emb32	Hypercholesterolemia	INCLISIRAN	PCSK9	LDLR	complex	hypercholesterolemia	HP_0003124	3	rs114846969	2045	0.0765055	0.923494	0.977584	-0.0239151	-0.260825	TRUE	TRUE	TRUE
emb32	Hypercholesterolemia	INCLISIRAN	PCSK9	LDLR	ligand.receptor	hypercholesterolemia	HP_0003124	3	rs114846969	2045	0.0765055	0.923494	0.977584	-0.0239151	-0.260825	TRUE	TRUE	TRUE
emb32	Hypercholesterolemia	TAFOLECIMAB	PCSK9	LDLR	complex	hypercholesterolemia	HP_0003124	3	rs114846969	2045	0.0765055	0.923494	0.977584	-0.0239151	-0.260825	TRUE	TRUE	TRUE
emb32	Hypercholesterolemia	TAFOLECIMAB	PCSK9	LDLR	ligand.receptor	hypercholesterolemia	HP_0003124	3	rs114846969	2045	0.0765055	0.923494	0.977584	-0.0239151	-0.260825	TRUE	TRUE	TRUE
emb32	Hypercholesterolemia	LERODALCIBEP	PCSK9	LDLR	complex	hypercholesterolemia	HP_0003124	3	rs114846969	2045	0.0765055	0.923494	0.977584	-0.0239151	-0.260825	TRUE	TRUE	TRUE
emb32	Hypercholesterolemia	LERODALCIBEP	PCSK9	LDLR	ligand.receptor	hypercholesterolemia	HP_0003124	3	rs114846969	2045	0.0765055	0.923494	0.977584	-0.0239151	-0.260825	TRUE	TRUE	TRUE
emb32	Hypercholesterolemia	MIPOMERSEN SODIUM	APOB	LDLR	ligand.receptor	hypercholesterolemia	HP_0003124	3	rs114846969	2045	0.0765055	0.923494	0.977584	-0.0239151	-0.260825	TRUE	TRUE	TRUE
emb32	Hypercholesterolemia	ALIROCUMAB	PCSK9	PCSK9	same	hypercholesterolemia	HP_0003124	3	rs11591147	2507	0.00199601	0.998004	1	-0.0574011	-0.532978	TRUE	TRUE	TRUE
emb32	Hypercholesterolemia	EVOLOCUMAB	PCSK9	PCSK9	same	hypercholesterolemia	HP_0003124	4	rs11591147	2507	0.00199601	0.998004	1	-0.0574011	-0.532978	TRUE	TRUE	TRUE
emb32	Hypercholesterolemia	INCLISIRAN	PCSK9	PCSK9	same	hypercholesterolemia	HP_0003124	3	rs11591147	2507	0.00199601	0.998004	1	-0.0574011	-0.532978	TRUE	TRUE	TRUE
emb32	Hypercholesterolemia	TAFOLECIMAB	PCSK9	PCSK9	same	hypercholesterolemia	HP_0003124	3	rs11591147	2507	0.00199601	0.998004	1	-0.0574011	-0.532978	TRUE	TRUE	TRUE
emb32	Hypercholesterolemia	LERODALCIBEP	PCSK9	PCSK9	same	hypercholesterolemia	HP_0003124	3	rs11591147	2507	0.00199601	0.998004	1	-0.0574011	-0.532978	TRUE	TRUE	TRUE
emb32	Hypercholesterolemia	SIMVASTATIN	HMGCR	HMGCR	same	hypercholesterolemia	HP_0003124	4	rs12916	1598	0.0608424	0.939154	0.908949	0.013656	0.0631528	TRUE	TRUE	TRUE
emb32	Hypercholesterolemia	PRAVASTATIN	HMGCR	HMGCR	same	hypercholesterolemia	HP_0003124	4	rs12916	1598	0.0608424	0.939154	0.908949	0.013656	0.0631528	TRUE	TRUE	TRUE
emb32	Hypercholesterolemia	PITAVASTATIN	HMGCR	HMGCR	same	hypercholesterolemia	HP_0003124	4	rs12916	1598	0.0608424	0.939154	0.908949	0.013656	0.0631528	TRUE	TRUE	TRUE
emb32	Hypercholesterolemia	PITAVASTATIN CALCIUM	HMGCR	HMGCR	same	hypercholesterolemia	HP_0003124	4	rs12916	1598	0.0608424	0.939154	0.908949	0.013656	0.0631528	TRUE	TRUE	TRUE
emb32	Hypercholesterolemia	ATORVASTATIN	HMGCR	HMGCR	same	hypercholesterolemia	HP_0003124	4	rs12916	1598	0.0608424	0.939154	0.908949	0.013656	0.0631528	TRUE	TRUE	TRUE
emb32	Hypercholesterolemia	ROSUVASTATIN	HMGCR	HMGCR	same	hypercholesterolemia	HP_0003124	4	rs12916	1598	0.0608424	0.939154	0.908949	0.013656	0.0631528	TRUE	TRUE	TRUE
emb32	Hypercholesterolemia	ROSUVASTATIN CALCIUM	HMGCR	HMGCR	same	hypercholesterolemia	HP_0003124	4	rs12916	1598	0.0608424	0.939154	0.908949	0.013656	0.0631528	TRUE	TRUE	TRUE
emb32	Hypercholesterolemia	FLUVASTATIN SODIUM	HMGCR	HMGCR	same	hypercholesterolemia	HP_0003124	4	rs12916	1598	0.0608424	0.939154	0.908949	0.013656	0.0631528	TRUE	TRUE	TRUE
emb32	Hypercholesterolemia	FLUVASTATIN	HMGCR	HMGCR	same	hypercholesterolemia	HP_0003124	4	rs12916	1598	0.0608424	0.939154	0.908949	0.013656	0.0631528	TRUE	TRUE	TRUE
emb32	Hypercholesterolemia	ATORVASTATIN CALCIUM	HMGCR	HMGCR	same	hypercholesterolemia	HP_0003124	4	rs12916	1598	0.0608424	0.939154	0.908949	0.013656	0.0631528	TRUE	TRUE	TRUE
emb32	Hypercholesterolemia	PITAVASTATIN MAGNESIUM	HMGCR	HMGCR	same	hypercholesterolemia	HP_0003124	4	rs12916	1598	0.0608424	0.939154	0.908949	0.013656	0.0631528	TRUE	TRUE	TRUE
emb32	Hypercholesterolemia	LOVASTATIN	HMGCR	HMGCR	same	hypercholesterolemia	HP_0003124	4	rs12916	1598	0.0608424	0.939154	0.908949	0.013656	0.0631528	TRUE	TRUE	TRUE
emb32	Hypercholesterolemia	PRAVASTATIN SODIUM	HMGCR	HMGCR	same	hypercholesterolemia	HP_0003124	4	rs12916	1598	0.0608424	0.939154	0.908949	0.013656	0.0631528	TRUE	TRUE	TRUE
emb32	Hypercholesterolemia	ALIROCUMAB	PCSK9	LDLR	complex	hypercholesterolemia	HP_0003124	3	rs12151108	2089	0.0674127	0.932587	0.990646	-0.0239441	-0.23349	TRUE	TRUE	TRUE
emb32	Hypercholesterolemia	ALIROCUMAB	PCSK9	LDLR	ligand.receptor	hypercholesterolemia	HP_0003124	3	rs12151108	2089	0.0674127	0.932587	0.990646	-0.0239441	-0.23349	TRUE	TRUE	TRUE
emb32	Hypercholesterolemia	MIPOMERSEN	APOB	LDLR	ligand.receptor	hypercholesterolemia	HP_0003124	3	rs12151108	2089	0.0674127	0.932587	0.990646	-0.0239441	-0.23349	TRUE	TRUE	TRUE
emb32	Hypercholesterolemia	EVOLOCUMAB	PCSK9	LDLR	complex	hypercholesterolemia	HP_0003124	4	rs12151108	2089	0.0674127	0.932587	0.990646	-0.0239441	-0.23349	TRUE	TRUE	TRUE
emb32	Hypercholesterolemia	EVOLOCUMAB	PCSK9	LDLR	ligand.receptor	hypercholesterolemia	HP_0003124	4	rs12151108	2089	0.0674127	0.932587	0.990646	-0.0239441	-0.23349	TRUE	TRUE	TRUE
emb32	Hypercholesterolemia	INCLISIRAN	PCSK9	LDLR	complex	hypercholesterolemia	HP_0003124	3	rs12151108	2089	0.0674127	0.932587	0.990646	-0.0239441	-0.23349	TRUE	TRUE	TRUE
emb32	Hypercholesterolemia	INCLISIRAN	PCSK9	LDLR	ligand.receptor	hypercholesterolemia	HP_0003124	3	rs12151108	2089	0.0674127	0.932587	0.990646	-0.0239441	-0.23349	TRUE	TRUE	TRUE
emb32	Hypercholesterolemia	TAFOLECIMAB	PCSK9	LDLR	complex	hypercholesterolemia	HP_0003124	3	rs12151108	2089	0.0674127	0.932587	0.990646	-0.0239441	-0.23349	TRUE	TRUE	TRUE
emb32	Hypercholesterolemia	TAFOLECIMAB	PCSK9	LDLR	ligand.receptor	hypercholesterolemia	HP_0003124	3	rs12151108	2089	0.0674127	0.932587	0.990646	-0.0239441	-0.23349	TRUE	TRUE	TRUE
emb32	Hypercholesterolemia	LERODALCIBEP	PCSK9	LDLR	complex	hypercholesterolemia	HP_0003124	3	rs12151108	2089	0.0674127	0.932587	0.990646	-0.0239441	-0.23349	TRUE	TRUE	TRUE
emb32	Hypercholesterolemia	LERODALCIBEP	PCSK9	LDLR	ligand.receptor	hypercholesterolemia	HP_0003124	3	rs12151108	2089	0.0674127	0.932587	0.990646	-0.0239441	-0.23349	TRUE	TRUE	TRUE
emb32	Hypercholesterolemia	MIPOMERSEN SODIUM	APOB	LDLR	ligand.receptor	hypercholesterolemia	HP_0003124	3	rs12151108	2089	0.0674127	0.932587	0.990646	-0.0239441	-0.23349	TRUE	TRUE	TRUE
emb32	Hypercholesterolemia	ALIROCUMAB	PCSK9	PCSK9	same	hypercholesterolemia	HP_0003124	3	rs11591147	2465	0.00199601	0.998004	1	-0.0574011	-0.530628	TRUE	TRUE	TRUE
emb32	Hypercholesterolemia	EVOLOCUMAB	PCSK9	PCSK9	same	hypercholesterolemia	HP_0003124	4	rs11591147	2465	0.00199601	0.998004	1	-0.0574011	-0.530628	TRUE	TRUE	TRUE
emb32	Hypercholesterolemia	INCLISIRAN	PCSK9	PCSK9	same	hypercholesterolemia	HP_0003124	3	rs11591147	2465	0.00199601	0.998004	1	-0.0574011	-0.530628	TRUE	TRUE	TRUE
emb32	Hypercholesterolemia	TAFOLECIMAB	PCSK9	PCSK9	same	hypercholesterolemia	HP_0003124	3	rs11591147	2465	0.00199601	0.998004	1	-0.0574011	-0.530628	TRUE	TRUE	TRUE
emb32	Hypercholesterolemia	LERODALCIBEP	PCSK9	PCSK9	same	hypercholesterolemia	HP_0003124	3	rs11591147	2465	0.00199601	0.998004	1	-0.0574011	-0.530628	TRUE	TRUE	TRUE
emb32	Hypercholesterolemia	SIMVASTATIN	HMGCR	HMGCR	same	hypercholesterolemia	HP_0003124	4	rs12916	1578	0.0557521	0.944245	0.908949	0.013656	0.0656058	TRUE	TRUE	TRUE
emb32	Hypercholesterolemia	PRAVASTATIN	HMGCR	HMGCR	same	hypercholesterolemia	HP_0003124	4	rs12916	1578	0.0557521	0.944245	0.908949	0.013656	0.0656058	TRUE	TRUE	TRUE
emb32	Hypercholesterolemia	PITAVASTATIN	HMGCR	HMGCR	same	hypercholesterolemia	HP_0003124	4	rs12916	1578	0.0557521	0.944245	0.908949	0.013656	0.0656058	TRUE	TRUE	TRUE
emb32	Hypercholesterolemia	PITAVASTATIN CALCIUM	HMGCR	HMGCR	same	hypercholesterolemia	HP_0003124	4	rs12916	1578	0.0557521	0.944245	0.908949	0.013656	0.0656058	TRUE	TRUE	TRUE
emb32	Hypercholesterolemia	ATORVASTATIN	HMGCR	HMGCR	same	hypercholesterolemia	HP_0003124	4	rs12916	1578	0.0557521	0.944245	0.908949	0.013656	0.0656058	TRUE	TRUE	TRUE
emb32	Hypercholesterolemia	ROSUVASTATIN	HMGCR	HMGCR	same	hypercholesterolemia	HP_0003124	4	rs12916	1578	0.0557521	0.944245	0.908949	0.013656	0.0656058	TRUE	TRUE	TRUE
emb32	Hypercholesterolemia	ROSUVASTATIN CALCIUM	HMGCR	HMGCR	same	hypercholesterolemia	HP_0003124	4	rs12916	1578	0.0557521	0.944245	0.908949	0.013656	0.0656058	TRUE	TRUE	TRUE
emb32	Hypercholesterolemia	FLUVASTATIN SODIUM	HMGCR	HMGCR	same	hypercholesterolemia	HP_0003124	4	rs12916	1578	0.0557521	0.944245	0.908949	0.013656	0.0656058	TRUE	TRUE	TRUE
emb32	Hypercholesterolemia	FLUVASTATIN	HMGCR	HMGCR	same	hypercholesterolemia	HP_0003124	4	rs12916	1578	0.0557521	0.944245	0.908949	0.013656	0.0656058	TRUE	TRUE	TRUE
emb32	Hypercholesterolemia	ATORVASTATIN CALCIUM	HMGCR	HMGCR	same	hypercholesterolemia	HP_0003124	4	rs12916	1578	0.0557521	0.944245	0.908949	0.013656	0.0656058	TRUE	TRUE	TRUE
emb32	Hypercholesterolemia	PITAVASTATIN MAGNESIUM	HMGCR	HMGCR	same	hypercholesterolemia	HP_0003124	4	rs12916	1578	0.0557521	0.944245	0.908949	0.013656	0.0656058	TRUE	TRUE	TRUE
emb32	Hypercholesterolemia	LOVASTATIN	HMGCR	HMGCR	same	hypercholesterolemia	HP_0003124	4	rs12916	1578	0.0557521	0.944245	0.908949	0.013656	0.0656058	TRUE	TRUE	TRUE
emb32	Hypercholesterolemia	PRAVASTATIN SODIUM	HMGCR	HMGCR	same	hypercholesterolemia	HP_0003124	4	rs12916	1578	0.0557521	0.944245	0.908949	0.013656	0.0656058	TRUE	TRUE	TRUE
emb32	Hypercholesterolemia	ALIROCUMAB	PCSK9	LDLR	complex	hypercholesterolemia	HP_0003124	3	rs61194703	2075	0.0431151	0.956885	0.986923	-0.0238584	-0.220741	TRUE	TRUE	TRUE
emb32	Hypercholesterolemia	ALIROCUMAB	PCSK9	LDLR	ligand.receptor	hypercholesterolemia	HP_0003124	3	rs61194703	2075	0.0431151	0.956885	0.986923	-0.0238584	-0.220741	TRUE	TRUE	TRUE
emb32	Hypercholesterolemia	MIPOMERSEN	APOB	LDLR	ligand.receptor	hypercholesterolemia	HP_0003124	3	rs61194703	2075	0.0431151	0.956885	0.986923	-0.0238584	-0.220741	TRUE	TRUE	TRUE
emb32	Hypercholesterolemia	EVOLOCUMAB	PCSK9	LDLR	complex	hypercholesterolemia	HP_0003124	4	rs61194703	2075	0.0431151	0.956885	0.986923	-0.0238584	-0.220741	TRUE	TRUE	TRUE
emb32	Hypercholesterolemia	EVOLOCUMAB	PCSK9	LDLR	ligand.receptor	hypercholesterolemia	HP_0003124	4	rs61194703	2075	0.0431151	0.956885	0.986923	-0.0238584	-0.220741	TRUE	TRUE	TRUE
emb32	Hypercholesterolemia	INCLISIRAN	PCSK9	LDLR	complex	hypercholesterolemia	HP_0003124	3	rs61194703	2075	0.0431151	0.956885	0.986923	-0.0238584	-0.220741	TRUE	TRUE	TRUE
emb32	Hypercholesterolemia	INCLISIRAN	PCSK9	LDLR	ligand.receptor	hypercholesterolemia	HP_0003124	3	rs61194703	2075	0.0431151	0.956885	0.986923	-0.0238584	-0.220741	TRUE	TRUE	TRUE
emb32	Hypercholesterolemia	TAFOLECIMAB	PCSK9	LDLR	complex	hypercholesterolemia	HP_0003124	3	rs61194703	2075	0.0431151	0.956885	0.986923	-0.0238584	-0.220741	TRUE	TRUE	TRUE
emb32	Hypercholesterolemia	TAFOLECIMAB	PCSK9	LDLR	ligand.receptor	hypercholesterolemia	HP_0003124	3	rs61194703	2075	0.0431151	0.956885	0.986923	-0.0238584	-0.220741	TRUE	TRUE	TRUE
emb32	Hypercholesterolemia	LERODALCIBEP	PCSK9	LDLR	complex	hypercholesterolemia	HP_0003124	3	rs61194703	2075	0.0431151	0.956885	0.986923	-0.0238584	-0.220741	TRUE	TRUE	TRUE
emb32	Hypercholesterolemia	LERODALCIBEP	PCSK9	LDLR	ligand.receptor	hypercholesterolemia	HP_0003124	3	rs61194703	2075	0.0431151	0.956885	0.986923	-0.0238584	-0.220741	TRUE	TRUE	TRUE
emb32	Hypercholesterolemia	MIPOMERSEN SODIUM	APOB	LDLR	ligand.receptor	hypercholesterolemia	HP_0003124	3	rs61194703	2075	0.0431151	0.956885	0.986923	-0.0238584	-0.220741	TRUE	TRUE	TRUE
emb32	Hypercholesterolemia	EVOLOCUMAB	PCSK9	LDLR	complex	hyperlipidemia	MONDO_0021187	3	rs61194703	2033	0.0453691	0.954631	0.986923	-0.0238584	-0.182322	TRUE	TRUE	TRUE
emb32	Hypercholesterolemia	EVOLOCUMAB	PCSK9	LDLR	ligand.receptor	hyperlipidemia	MONDO_0021187	3	rs61194703	2033	0.0453691	0.954631	0.986923	-0.0238584	-0.182322	TRUE	TRUE	TRUE
emb32	Hypercholesterolemia	BOCOCIZUMAB	PCSK9	LDLR	complex	hyperlipidemia	MONDO_0021187	3	rs61194703	2033	0.0453691	0.954631	0.986923	-0.0238584	-0.182322	TRUE	TRUE	TRUE
emb32	Hypercholesterolemia	BOCOCIZUMAB	PCSK9	LDLR	ligand.receptor	hyperlipidemia	MONDO_0021187	3	rs61194703	2033	0.0453691	0.954631	0.986923	-0.0238584	-0.182322	TRUE	TRUE	TRUE
emb32	Hypercholesterolemia	ONGERICIMAB	PCSK9	LDLR	complex	hyperlipidemia	MONDO_0021187	3	rs61194703	2033	0.0453691	0.954631	0.986923	-0.0238584	-0.182322	TRUE	TRUE	TRUE
emb32	Hypercholesterolemia	ONGERICIMAB	PCSK9	LDLR	ligand.receptor	hyperlipidemia	MONDO_0021187	3	rs61194703	2033	0.0453691	0.954631	0.986923	-0.0238584	-0.182322	TRUE	TRUE	TRUE
emb32	Hypercholesterolemia	SIMVASTATIN	HMGCR	HMGCR	same	hyperlipidemia	MONDO_0021187	4	rs12916	1568	0.078045	0.92195	0.908949	0.013656	0.0780697	TRUE	TRUE	TRUE
emb32	Hypercholesterolemia	PRAVASTATIN	HMGCR	HMGCR	same	hyperlipidemia	MONDO_0021187	3	rs12916	1568	0.078045	0.92195	0.908949	0.013656	0.0780697	TRUE	TRUE	TRUE
emb32	Hypercholesterolemia	PITAVASTATIN	HMGCR	HMGCR	same	hyperlipidemia	MONDO_0021187	4	rs12916	1568	0.078045	0.92195	0.908949	0.013656	0.0780697	TRUE	TRUE	TRUE
emb32	Hypercholesterolemia	PITAVASTATIN CALCIUM	HMGCR	HMGCR	same	hyperlipidemia	MONDO_0021187	4	rs12916	1568	0.078045	0.92195	0.908949	0.013656	0.0780697	TRUE	TRUE	TRUE
emb32	Hypercholesterolemia	ATORVASTATIN	HMGCR	HMGCR	same	hyperlipidemia	MONDO_0021187	4	rs12916	1568	0.078045	0.92195	0.908949	0.013656	0.0780697	TRUE	TRUE	TRUE
emb32	Hypercholesterolemia	ROSUVASTATIN	HMGCR	HMGCR	same	hyperlipidemia	MONDO_0021187	4	rs12916	1568	0.078045	0.92195	0.908949	0.013656	0.0780697	TRUE	TRUE	TRUE
emb32	Hypercholesterolemia	ROSUVASTATIN CALCIUM	HMGCR	HMGCR	same	hyperlipidemia	MONDO_0021187	4	rs12916	1568	0.078045	0.92195	0.908949	0.013656	0.0780697	TRUE	TRUE	TRUE
emb32	Hypercholesterolemia	ATORVASTATIN CALCIUM	HMGCR	HMGCR	same	hyperlipidemia	MONDO_0021187	4	rs12916	1568	0.078045	0.92195	0.908949	0.013656	0.0780697	TRUE	TRUE	TRUE
emb32	Hypercholesterolemia	PITAVASTATIN SODIUM	HMGCR	HMGCR	same	hyperlipidemia	MONDO_0021187	4	rs12916	1568	0.078045	0.92195	0.908949	0.013656	0.0780697	TRUE	TRUE	TRUE
emb32	Hypercholesterolemia	PITAVASTATIN MAGNESIUM	HMGCR	HMGCR	same	hyperlipidemia	MONDO_0021187	4	rs12916	1568	0.078045	0.92195	0.908949	0.013656	0.0780697	TRUE	TRUE	TRUE
emb32	Hypercholesterolemia	EVOLOCUMAB	PCSK9	LDLR	complex	hyperlipidemia	MONDO_0021187	3	rs114846969	2015	0.0755359	0.924464	0.977584	-0.0239151	-0.302324	TRUE	TRUE	TRUE
emb32	Hypercholesterolemia	EVOLOCUMAB	PCSK9	LDLR	ligand.receptor	hyperlipidemia	MONDO_0021187	3	rs114846969	2015	0.0755359	0.924464	0.977584	-0.0239151	-0.302324	TRUE	TRUE	TRUE
emb32	Hypercholesterolemia	BOCOCIZUMAB	PCSK9	LDLR	complex	hyperlipidemia	MONDO_0021187	3	rs114846969	2015	0.0755359	0.924464	0.977584	-0.0239151	-0.302324	TRUE	TRUE	TRUE
emb32	Hypercholesterolemia	BOCOCIZUMAB	PCSK9	LDLR	ligand.receptor	hyperlipidemia	MONDO_0021187	3	rs114846969	2015	0.0755359	0.924464	0.977584	-0.0239151	-0.302324	TRUE	TRUE	TRUE
emb32	Hypercholesterolemia	ONGERICIMAB	PCSK9	LDLR	complex	hyperlipidemia	MONDO_0021187	3	rs114846969	2015	0.0755359	0.924464	0.977584	-0.0239151	-0.302324	TRUE	TRUE	TRUE
emb32	Hypercholesterolemia	ONGERICIMAB	PCSK9	LDLR	ligand.receptor	hyperlipidemia	MONDO_0021187	3	rs114846969	2015	0.0755359	0.924464	0.977584	-0.0239151	-0.302324	TRUE	TRUE	TRUE
emb32	Hypercholesterolemia	EVOLOCUMAB	PCSK9	PCSK9	same	hyperlipidemia	MONDO_0021187	3	rs11591147	2495	0.00199601	0.998004	1	-0.0574011	-0.578297	TRUE	TRUE	TRUE
emb32	Hypercholesterolemia	BOCOCIZUMAB	PCSK9	PCSK9	same	hyperlipidemia	MONDO_0021187	3	rs11591147	2495	0.00199601	0.998004	1	-0.0574011	-0.578297	TRUE	TRUE	TRUE
emb32	Hypercholesterolemia	ONGERICIMAB	PCSK9	PCSK9	same	hyperlipidemia	MONDO_0021187	3	rs11591147	2495	0.00199601	0.998004	1	-0.0574011	-0.578297	TRUE	TRUE	TRUE
emb32	Hypercholesterolemia	SIMVASTATIN	HMGCR	HMGCR	same	hyperlipidemia	MONDO_0021187	4	rs12916	1598	0.0544941	0.945503	0.908949	0.013656	0.0785022	TRUE	TRUE	TRUE
emb32	Hypercholesterolemia	PRAVASTATIN	HMGCR	HMGCR	same	hyperlipidemia	MONDO_0021187	3	rs12916	1598	0.0544941	0.945503	0.908949	0.013656	0.0785022	TRUE	TRUE	TRUE
emb32	Hypercholesterolemia	PITAVASTATIN	HMGCR	HMGCR	same	hyperlipidemia	MONDO_0021187	4	rs12916	1598	0.0544941	0.945503	0.908949	0.013656	0.0785022	TRUE	TRUE	TRUE
emb32	Hypercholesterolemia	PITAVASTATIN CALCIUM	HMGCR	HMGCR	same	hyperlipidemia	MONDO_0021187	4	rs12916	1598	0.0544941	0.945503	0.908949	0.013656	0.0785022	TRUE	TRUE	TRUE
emb32	Hypercholesterolemia	ATORVASTATIN	HMGCR	HMGCR	same	hyperlipidemia	MONDO_0021187	4	rs12916	1598	0.0544941	0.945503	0.908949	0.013656	0.0785022	TRUE	TRUE	TRUE
emb32	Hypercholesterolemia	ROSUVASTATIN	HMGCR	HMGCR	same	hyperlipidemia	MONDO_0021187	4	rs12916	1598	0.0544941	0.945503	0.908949	0.013656	0.0785022	TRUE	TRUE	TRUE
emb32	Hypercholesterolemia	ROSUVASTATIN CALCIUM	HMGCR	HMGCR	same	hyperlipidemia	MONDO_0021187	4	rs12916	1598	0.0544941	0.945503	0.908949	0.013656	0.0785022	TRUE	TRUE	TRUE
emb32	Hypercholesterolemia	ATORVASTATIN CALCIUM	HMGCR	HMGCR	same	hyperlipidemia	MONDO_0021187	4	rs12916	1598	0.0544941	0.945503	0.908949	0.013656	0.0785022	TRUE	TRUE	TRUE
emb32	Hypercholesterolemia	PITAVASTATIN SODIUM	HMGCR	HMGCR	same	hyperlipidemia	MONDO_0021187	4	rs12916	1598	0.0544941	0.945503	0.908949	0.013656	0.0785022	TRUE	TRUE	TRUE
emb32	Hypercholesterolemia	PITAVASTATIN MAGNESIUM	HMGCR	HMGCR	same	hyperlipidemia	MONDO_0021187	4	rs12916	1598	0.0544941	0.945503	0.908949	0.013656	0.0785022	TRUE	TRUE	TRUE
emb32	Hypercholesterolemia	EVOLOCUMAB	PCSK9	LDLR	complex	hyperlipidemia	MONDO_0021187	3	rs73015020	2060	0.0632412	0.936759	0.986404	-0.0237866	-0.224742	TRUE	TRUE	TRUE
emb32	Hypercholesterolemia	EVOLOCUMAB	PCSK9	LDLR	ligand.receptor	hyperlipidemia	MONDO_0021187	3	rs73015020	2060	0.0632412	0.936759	0.986404	-0.0237866	-0.224742	TRUE	TRUE	TRUE
emb32	Hypercholesterolemia	BOCOCIZUMAB	PCSK9	LDLR	complex	hyperlipidemia	MONDO_0021187	3	rs73015020	2060	0.0632412	0.936759	0.986404	-0.0237866	-0.224742	TRUE	TRUE	TRUE
emb32	Hypercholesterolemia	BOCOCIZUMAB	PCSK9	LDLR	ligand.receptor	hyperlipidemia	MONDO_0021187	3	rs73015020	2060	0.0632412	0.936759	0.986404	-0.0237866	-0.224742	TRUE	TRUE	TRUE
emb32	Hypercholesterolemia	ONGERICIMAB	PCSK9	LDLR	complex	hyperlipidemia	MONDO_0021187	3	rs73015020	2060	0.0632412	0.936759	0.986404	-0.0237866	-0.224742	TRUE	TRUE	TRUE
emb32	Hypercholesterolemia	ONGERICIMAB	PCSK9	LDLR	ligand.receptor	hyperlipidemia	MONDO_0021187	3	rs73015020	2060	0.0632412	0.936759	0.986404	-0.0237866	-0.224742	TRUE	TRUE	TRUE
emb32	Hypercholesterolemia	EVOLOCUMAB	PCSK9	PCSK9	same	hyperlipidemia	MONDO_0021187	3	rs11591147	2466	0.00199601	0.998004	1	-0.0574011	-0.577736	TRUE	TRUE	TRUE
emb32	Hypercholesterolemia	BOCOCIZUMAB	PCSK9	PCSK9	same	hyperlipidemia	MONDO_0021187	3	rs11591147	2466	0.00199601	0.998004	1	-0.0574011	-0.577736	TRUE	TRUE	TRUE
emb32	Hypercholesterolemia	ONGERICIMAB	PCSK9	PCSK9	same	hyperlipidemia	MONDO_0021187	3	rs11591147	2466	0.00199601	0.998004	1	-0.0574011	-0.577736	TRUE	TRUE	TRUE
emb32	Hypercholesterolemia	SIMVASTATIN	HMGCR	HMGCR	same	hyperlipidemia	MONDO_0021187	4	rs12916	1583	0.0556131	0.944384	0.908949	0.013656	0.0807763	TRUE	TRUE	TRUE
emb32	Hypercholesterolemia	PRAVASTATIN	HMGCR	HMGCR	same	hyperlipidemia	MONDO_0021187	3	rs12916	1583	0.0556131	0.944384	0.908949	0.013656	0.0807763	TRUE	TRUE	TRUE
emb32	Hypercholesterolemia	PITAVASTATIN	HMGCR	HMGCR	same	hyperlipidemia	MONDO_0021187	4	rs12916	1583	0.0556131	0.944384	0.908949	0.013656	0.0807763	TRUE	TRUE	TRUE
emb32	Hypercholesterolemia	PITAVASTATIN CALCIUM	HMGCR	HMGCR	same	hyperlipidemia	MONDO_0021187	4	rs12916	1583	0.0556131	0.944384	0.908949	0.013656	0.0807763	TRUE	TRUE	TRUE
emb32	Hypercholesterolemia	ATORVASTATIN	HMGCR	HMGCR	same	hyperlipidemia	MONDO_0021187	4	rs12916	1583	0.0556131	0.944384	0.908949	0.013656	0.0807763	TRUE	TRUE	TRUE
emb32	Hypercholesterolemia	ROSUVASTATIN	HMGCR	HMGCR	same	hyperlipidemia	MONDO_0021187	4	rs12916	1583	0.0556131	0.944384	0.908949	0.013656	0.0807763	TRUE	TRUE	TRUE
emb32	Hypercholesterolemia	ROSUVASTATIN CALCIUM	HMGCR	HMGCR	same	hyperlipidemia	MONDO_0021187	4	rs12916	1583	0.0556131	0.944384	0.908949	0.013656	0.0807763	TRUE	TRUE	TRUE
emb32	Hypercholesterolemia	ATORVASTATIN CALCIUM	HMGCR	HMGCR	same	hyperlipidemia	MONDO_0021187	4	rs12916	1583	0.0556131	0.944384	0.908949	0.013656	0.0807763	TRUE	TRUE	TRUE
emb32	Hypercholesterolemia	PITAVASTATIN SODIUM	HMGCR	HMGCR	same	hyperlipidemia	MONDO_0021187	4	rs12916	1583	0.0556131	0.944384	0.908949	0.013656	0.0807763	TRUE	TRUE	TRUE
emb32	Hypercholesterolemia	PITAVASTATIN MAGNESIUM	HMGCR	HMGCR	same	hyperlipidemia	MONDO_0021187	4	rs12916	1583	0.0556131	0.944384	0.908949	0.013656	0.0807763	TRUE	TRUE	TRUE
emb32	Hypercholesterolemia	EVOLOCUMAB	PCSK9	LDLR	complex	hyperlipidemia	MONDO_0021187	3	rs138294113	2040	0.0809169	0.919083	0.987655	-0.0235847	-0.242162	TRUE	TRUE	TRUE
emb32	Hypercholesterolemia	EVOLOCUMAB	PCSK9	LDLR	ligand.receptor	hyperlipidemia	MONDO_0021187	3	rs138294113	2040	0.0809169	0.919083	0.987655	-0.0235847	-0.242162	TRUE	TRUE	TRUE
emb32	Hypercholesterolemia	BOCOCIZUMAB	PCSK9	LDLR	complex	hyperlipidemia	MONDO_0021187	3	rs138294113	2040	0.0809169	0.919083	0.987655	-0.0235847	-0.242162	TRUE	TRUE	TRUE
emb32	Hypercholesterolemia	BOCOCIZUMAB	PCSK9	LDLR	ligand.receptor	hyperlipidemia	MONDO_0021187	3	rs138294113	2040	0.0809169	0.919083	0.987655	-0.0235847	-0.242162	TRUE	TRUE	TRUE
emb32	Hypercholesterolemia	ONGERICIMAB	PCSK9	LDLR	complex	hyperlipidemia	MONDO_0021187	3	rs138294113	2040	0.0809169	0.919083	0.987655	-0.0235847	-0.242162	TRUE	TRUE	TRUE
emb32	Hypercholesterolemia	ONGERICIMAB	PCSK9	LDLR	ligand.receptor	hyperlipidemia	MONDO_0021187	3	rs138294113	2040	0.0809169	0.919083	0.987655	-0.0235847	-0.242162	TRUE	TRUE	TRUE
emb32	Myocardial infarction	EVOLOCUMAB	PCSK9	LDLR	complex	myocardial infarction	EFO_0000612	4	rs61194703	2179	0.062297	0.937703	0.986923	-0.0238584	-0.101654	TRUE	TRUE	TRUE
emb32	Myocardial infarction	EVOLOCUMAB	PCSK9	LDLR	ligand.receptor	myocardial infarction	EFO_0000612	4	rs61194703	2179	0.062297	0.937703	0.986923	-0.0238584	-0.101654	TRUE	TRUE	TRUE
emb32	Myocardial infarction	EVOLOCUMAB	PCSK9	PCSK9	same	myocardial infarction	EFO_0000612	4	rs11591147	2008	0.00199617	0.998004	1	-0.0574011	-0.270964	TRUE	TRUE	TRUE
emb32	Myocardial infarction	EVOLOCUMAB	PCSK9	LDLR	complex	myocardial infarction	EFO_0000612	4	rs6511720	1803	0.0859625	0.914037	1	-0.024153	-0.103286	TRUE	TRUE	TRUE
emb32	Myocardial infarction	EVOLOCUMAB	PCSK9	LDLR	ligand.receptor	myocardial infarction	EFO_0000612	4	rs6511720	1803	0.0859625	0.914037	1	-0.024153	-0.103286	TRUE	TRUE	TRUE
emb32	Myocardial infarction	EVOLOCUMAB	PCSK9	PCSK9	same	myocardial infarction	EFO_0000612	4	rs11591147	1748	0.00199601	0.998004	1	-0.0574011	-0.293563	TRUE	TRUE	TRUE
emb32	Myocardial infarction	EVOLOCUMAB	PCSK9	LDLR	complex	myocardial infarction	EFO_0000612	4	rs112374545	1510	0.105819	0.894181	0.985214	-0.0232339	-0.105488	TRUE	TRUE	TRUE
emb32	Myocardial infarction	EVOLOCUMAB	PCSK9	LDLR	ligand.receptor	myocardial infarction	EFO_0000612	4	rs112374545	1510	0.105819	0.894181	0.985214	-0.0232339	-0.105488	TRUE	TRUE	TRUE
emb32	Myocardial infarction	EVOLOCUMAB	PCSK9	PCSK9	same	myocardial infarction	EFO_0000612	4	rs11591147	2567	0.00199602	0.998004	1	-0.0574011	-0.3174	TRUE	TRUE	TRUE
emb32	Myocardial infarction	EVOLOCUMAB	PCSK9	LDLR	complex	myocardial infarction	EFO_0000612	4	rs114846969	2172	0.0750831	0.924917	0.977584	-0.0239151	-0.0934903	TRUE	TRUE	TRUE
emb32	Myocardial infarction	EVOLOCUMAB	PCSK9	LDLR	ligand.receptor	myocardial infarction	EFO_0000612	4	rs114846969	2172	0.0750831	0.924917	0.977584	-0.0239151	-0.0934903	TRUE	TRUE	TRUE
emb32	Myocardial infarction	EVOLOCUMAB	PCSK9	LDLR	complex	myocardial infarction	EFO_0000612	4	rs73015020	2177	0.0726035	0.927396	0.986404	-0.0237866	-0.0861777	TRUE	TRUE	TRUE
emb32	Myocardial infarction	EVOLOCUMAB	PCSK9	LDLR	ligand.receptor	myocardial infarction	EFO_0000612	4	rs73015020	2177	0.0726035	0.927396	0.986404	-0.0237866	-0.0861777	TRUE	TRUE	TRUE
emb32	Coronary atherosclerosis	ALIROCUMAB	PCSK9	LDLR	complex	atherosclerosis	EFO_0003914	3	rs77140532	2061	0.064547	0.935453	0.984939	-0.0235817	-0.13715	TRUE	TRUE	TRUE
emb32	Coronary atherosclerosis	ALIROCUMAB	PCSK9	LDLR	ligand.receptor	atherosclerosis	EFO_0003914	3	rs77140532	2061	0.064547	0.935453	0.984939	-0.0235817	-0.13715	TRUE	TRUE	TRUE
emb32	Coronary atherosclerosis	INCLISIRAN	PCSK9	LDLR	complex	atherosclerosis	EFO_0003914	3	rs77140532	2061	0.064547	0.935453	0.984939	-0.0235817	-0.13715	TRUE	TRUE	TRUE
emb32	Coronary atherosclerosis	INCLISIRAN	PCSK9	LDLR	ligand.receptor	atherosclerosis	EFO_0003914	3	rs77140532	2061	0.064547	0.935453	0.984939	-0.0235817	-0.13715	TRUE	TRUE	TRUE
emb32	Coronary atherosclerosis	INCLISIRAN SODIUM	PCSK9	LDLR	complex	atherosclerosis	EFO_0003914	4	rs77140532	2061	0.064547	0.935453	0.984939	-0.0235817	-0.13715	TRUE	TRUE	TRUE
emb32	Coronary atherosclerosis	INCLISIRAN SODIUM	PCSK9	LDLR	ligand.receptor	atherosclerosis	EFO_0003914	4	rs77140532	2061	0.064547	0.935453	0.984939	-0.0235817	-0.13715	TRUE	TRUE	TRUE
emb32	Coronary atherosclerosis	ALIROCUMAB	PCSK9	LDLR	complex	atherosclerosis	EFO_0003914	3	rs17248727	2078	0.0754008	0.924599	0.989487	-0.0241009	-0.123986	TRUE	TRUE	TRUE
emb32	Coronary atherosclerosis	ALIROCUMAB	PCSK9	LDLR	ligand.receptor	atherosclerosis	EFO_0003914	3	rs17248727	2078	0.0754008	0.924599	0.989487	-0.0241009	-0.123986	TRUE	TRUE	TRUE
emb32	Coronary atherosclerosis	INCLISIRAN	PCSK9	LDLR	complex	atherosclerosis	EFO_0003914	3	rs17248727	2078	0.0754008	0.924599	0.989487	-0.0241009	-0.123986	TRUE	TRUE	TRUE
emb32	Coronary atherosclerosis	INCLISIRAN	PCSK9	LDLR	ligand.receptor	atherosclerosis	EFO_0003914	3	rs17248727	2078	0.0754008	0.924599	0.989487	-0.0241009	-0.123986	TRUE	TRUE	TRUE
emb32	Coronary atherosclerosis	INCLISIRAN SODIUM	PCSK9	LDLR	complex	atherosclerosis	EFO_0003914	4	rs17248727	2078	0.0754008	0.924599	0.989487	-0.0241009	-0.123986	TRUE	TRUE	TRUE
emb32	Coronary atherosclerosis	INCLISIRAN SODIUM	PCSK9	LDLR	ligand.receptor	atherosclerosis	EFO_0003914	4	rs17248727	2078	0.0754008	0.924599	0.989487	-0.0241009	-0.123986	TRUE	TRUE	TRUE
emb32	Coronary atherosclerosis	ALIROCUMAB	PCSK9	LDLR	complex	atherosclerosis	EFO_0003914	3	rs61194703	2060	0.0531011	0.946899	0.986923	-0.0238584	-0.119559	TRUE	TRUE	TRUE
emb32	Coronary atherosclerosis	ALIROCUMAB	PCSK9	LDLR	ligand.receptor	atherosclerosis	EFO_0003914	3	rs61194703	2060	0.0531011	0.946899	0.986923	-0.0238584	-0.119559	TRUE	TRUE	TRUE
emb32	Coronary atherosclerosis	INCLISIRAN	PCSK9	LDLR	complex	atherosclerosis	EFO_0003914	3	rs61194703	2060	0.0531011	0.946899	0.986923	-0.0238584	-0.119559	TRUE	TRUE	TRUE
emb32	Coronary atherosclerosis	INCLISIRAN	PCSK9	LDLR	ligand.receptor	atherosclerosis	EFO_0003914	3	rs61194703	2060	0.0531011	0.946899	0.986923	-0.0238584	-0.119559	TRUE	TRUE	TRUE
emb32	Coronary atherosclerosis	INCLISIRAN SODIUM	PCSK9	LDLR	complex	atherosclerosis	EFO_0003914	4	rs61194703	2060	0.0531011	0.946899	0.986923	-0.0238584	-0.119559	TRUE	TRUE	TRUE
emb32	Coronary atherosclerosis	INCLISIRAN SODIUM	PCSK9	LDLR	ligand.receptor	atherosclerosis	EFO_0003914	4	rs61194703	2060	0.0531011	0.946899	0.986923	-0.0238584	-0.119559	TRUE	TRUE	TRUE
emb32	Coronary atherosclerosis	ALIROCUMAB	PCSK9	LDLR	complex	atherosclerosis	EFO_0003914	3	rs73015024	2061	0.0436005	0.9564	0.990814	-0.0239697	-0.117783	TRUE	TRUE	TRUE
emb32	Coronary atherosclerosis	ALIROCUMAB	PCSK9	LDLR	ligand.receptor	atherosclerosis	EFO_0003914	3	rs73015024	2061	0.0436005	0.9564	0.990814	-0.0239697	-0.117783	TRUE	TRUE	TRUE
emb32	Coronary atherosclerosis	INCLISIRAN	PCSK9	LDLR	complex	atherosclerosis	EFO_0003914	3	rs73015024	2061	0.0436005	0.9564	0.990814	-0.0239697	-0.117783	TRUE	TRUE	TRUE
emb32	Coronary atherosclerosis	INCLISIRAN	PCSK9	LDLR	ligand.receptor	atherosclerosis	EFO_0003914	3	rs73015024	2061	0.0436005	0.9564	0.990814	-0.0239697	-0.117783	TRUE	TRUE	TRUE
emb32	Coronary atherosclerosis	INCLISIRAN SODIUM	PCSK9	LDLR	complex	atherosclerosis	EFO_0003914	4	rs73015024	2061	0.0436005	0.9564	0.990814	-0.0239697	-0.117783	TRUE	TRUE	TRUE
emb32	Coronary atherosclerosis	INCLISIRAN SODIUM	PCSK9	LDLR	ligand.receptor	atherosclerosis	EFO_0003914	4	rs73015024	2061	0.0436005	0.9564	0.990814	-0.0239697	-0.117783	TRUE	TRUE	TRUE
emb32	Coronary atherosclerosis	SIMVASTATIN	HMGCR	HMGCR	same	coronary artery disease	EFO_0001645	4	rs12916	1705	0.0839202	0.914222	0.908949	0.013656	0.0284203	TRUE	TRUE	TRUE
emb32	Coronary atherosclerosis	PRAVASTATIN	HMGCR	HMGCR	same	coronary artery disease	EFO_0001645	4	rs12916	1705	0.0839202	0.914222	0.908949	0.013656	0.0284203	TRUE	TRUE	TRUE
emb32	Coronary atherosclerosis	PITAVASTATIN	HMGCR	HMGCR	same	coronary artery disease	EFO_0001645	3	rs12916	1705	0.0839202	0.914222	0.908949	0.013656	0.0284203	TRUE	TRUE	TRUE
emb32	Coronary atherosclerosis	ATORVASTATIN	HMGCR	HMGCR	same	coronary artery disease	EFO_0001645	4	rs12916	1705	0.0839202	0.914222	0.908949	0.013656	0.0284203	TRUE	TRUE	TRUE
emb32	Coronary atherosclerosis	ROSUVASTATIN	HMGCR	HMGCR	same	coronary artery disease	EFO_0001645	4	rs12916	1705	0.0839202	0.914222	0.908949	0.013656	0.0284203	TRUE	TRUE	TRUE
emb32	Coronary atherosclerosis	ROSUVASTATIN CALCIUM	HMGCR	HMGCR	same	coronary artery disease	EFO_0001645	4	rs12916	1705	0.0839202	0.914222	0.908949	0.013656	0.0284203	TRUE	TRUE	TRUE
emb32	Coronary atherosclerosis	ATORVASTATIN CALCIUM	HMGCR	HMGCR	same	coronary artery disease	EFO_0001645	4	rs12916	1705	0.0839202	0.914222	0.908949	0.013656	0.0284203	TRUE	TRUE	TRUE
emb32	Coronary atherosclerosis	LOVASTATIN	HMGCR	HMGCR	same	coronary artery disease	EFO_0001645	4	rs12916	1705	0.0839202	0.914222	0.908949	0.013656	0.0284203	TRUE	TRUE	TRUE
emb32	Coronary atherosclerosis	PRAVASTATIN SODIUM	HMGCR	HMGCR	same	coronary artery disease	EFO_0001645	4	rs12916	1705	0.0839202	0.914222	0.908949	0.013656	0.0284203	TRUE	TRUE	TRUE
emb33	Hypercholesterolemia	ALIROCUMAB	PCSK9	PCSK9	same	hypercholesterolemia	HP_0003124	3	rs11591147	2488	0.00384627	0.987919	1	-0.0228101	-0.235862	TRUE	TRUE	TRUE
emb33	Hypercholesterolemia	EVOLOCUMAB	PCSK9	PCSK9	same	hypercholesterolemia	HP_0003124	4	rs11591147	2488	0.00384627	0.987919	1	-0.0228101	-0.235862	TRUE	TRUE	TRUE
emb33	Hypercholesterolemia	INCLISIRAN	PCSK9	PCSK9	same	hypercholesterolemia	HP_0003124	3	rs11591147	2488	0.00384627	0.987919	1	-0.0228101	-0.235862	TRUE	TRUE	TRUE
emb33	Hypercholesterolemia	TAFOLECIMAB	PCSK9	PCSK9	same	hypercholesterolemia	HP_0003124	3	rs11591147	2488	0.00384627	0.987919	1	-0.0228101	-0.235862	TRUE	TRUE	TRUE
emb33	Hypercholesterolemia	LERODALCIBEP	PCSK9	PCSK9	same	hypercholesterolemia	HP_0003124	3	rs11591147	2488	0.00384627	0.987919	1	-0.0228101	-0.235862	TRUE	TRUE	TRUE
emb33	Hypercholesterolemia	ALIROCUMAB	PCSK9	PCSK9	same	hypercholesterolemia	HP_0003124	3	rs11591147	2456	0.00382473	0.987976	1	-0.0228101	-0.245296	TRUE	TRUE	TRUE
emb33	Hypercholesterolemia	EVOLOCUMAB	PCSK9	PCSK9	same	hypercholesterolemia	HP_0003124	4	rs11591147	2456	0.00382473	0.987976	1	-0.0228101	-0.245296	TRUE	TRUE	TRUE
emb33	Hypercholesterolemia	INCLISIRAN	PCSK9	PCSK9	same	hypercholesterolemia	HP_0003124	3	rs11591147	2456	0.00382473	0.987976	1	-0.0228101	-0.245296	TRUE	TRUE	TRUE
emb33	Hypercholesterolemia	TAFOLECIMAB	PCSK9	PCSK9	same	hypercholesterolemia	HP_0003124	3	rs11591147	2456	0.00382473	0.987976	1	-0.0228101	-0.245296	TRUE	TRUE	TRUE
emb33	Hypercholesterolemia	LERODALCIBEP	PCSK9	PCSK9	same	hypercholesterolemia	HP_0003124	3	rs11591147	2456	0.00382473	0.987976	1	-0.0228101	-0.245296	TRUE	TRUE	TRUE
emb33	Hypercholesterolemia	ALIROCUMAB	PCSK9	LDLR	complex	hypercholesterolemia	HP_0003124	3	rs114846969	2074	0.0680219	0.930147	0.971984	-0.0104445	-0.121332	TRUE	TRUE	TRUE
emb33	Hypercholesterolemia	ALIROCUMAB	PCSK9	LDLR	ligand.receptor	hypercholesterolemia	HP_0003124	3	rs114846969	2074	0.0680219	0.930147	0.971984	-0.0104445	-0.121332	TRUE	TRUE	TRUE
emb33	Hypercholesterolemia	MIPOMERSEN	APOB	LDLR	ligand.receptor	hypercholesterolemia	HP_0003124	3	rs114846969	2074	0.0680219	0.930147	0.971984	-0.0104445	-0.121332	TRUE	TRUE	TRUE
emb33	Hypercholesterolemia	EVOLOCUMAB	PCSK9	LDLR	complex	hypercholesterolemia	HP_0003124	4	rs114846969	2074	0.0680219	0.930147	0.971984	-0.0104445	-0.121332	TRUE	TRUE	TRUE
emb33	Hypercholesterolemia	EVOLOCUMAB	PCSK9	LDLR	ligand.receptor	hypercholesterolemia	HP_0003124	4	rs114846969	2074	0.0680219	0.930147	0.971984	-0.0104445	-0.121332	TRUE	TRUE	TRUE
emb33	Hypercholesterolemia	INCLISIRAN	PCSK9	LDLR	complex	hypercholesterolemia	HP_0003124	3	rs114846969	2074	0.0680219	0.930147	0.971984	-0.0104445	-0.121332	TRUE	TRUE	TRUE
emb33	Hypercholesterolemia	INCLISIRAN	PCSK9	LDLR	ligand.receptor	hypercholesterolemia	HP_0003124	3	rs114846969	2074	0.0680219	0.930147	0.971984	-0.0104445	-0.121332	TRUE	TRUE	TRUE
emb33	Hypercholesterolemia	TAFOLECIMAB	PCSK9	LDLR	complex	hypercholesterolemia	HP_0003124	3	rs114846969	2074	0.0680219	0.930147	0.971984	-0.0104445	-0.121332	TRUE	TRUE	TRUE
emb33	Hypercholesterolemia	TAFOLECIMAB	PCSK9	LDLR	ligand.receptor	hypercholesterolemia	HP_0003124	3	rs114846969	2074	0.0680219	0.930147	0.971984	-0.0104445	-0.121332	TRUE	TRUE	TRUE
emb33	Hypercholesterolemia	LERODALCIBEP	PCSK9	LDLR	complex	hypercholesterolemia	HP_0003124	3	rs114846969	2074	0.0680219	0.930147	0.971984	-0.0104445	-0.121332	TRUE	TRUE	TRUE
emb33	Hypercholesterolemia	LERODALCIBEP	PCSK9	LDLR	ligand.receptor	hypercholesterolemia	HP_0003124	3	rs114846969	2074	0.0680219	0.930147	0.971984	-0.0104445	-0.121332	TRUE	TRUE	TRUE
emb33	Hypercholesterolemia	MIPOMERSEN SODIUM	APOB	LDLR	ligand.receptor	hypercholesterolemia	HP_0003124	3	rs114846969	2074	0.0680219	0.930147	0.971984	-0.0104445	-0.121332	TRUE	TRUE	TRUE
emb33	Hypercholesterolemia	ALIROCUMAB	PCSK9	PCSK9	same	hypercholesterolemia	HP_0003124	3	rs11591147	2488	0.00382868	0.987973	1	-0.0228101	-0.281412	TRUE	TRUE	TRUE
emb33	Hypercholesterolemia	EVOLOCUMAB	PCSK9	PCSK9	same	hypercholesterolemia	HP_0003124	4	rs11591147	2488	0.00382868	0.987973	1	-0.0228101	-0.281412	TRUE	TRUE	TRUE
emb33	Hypercholesterolemia	INCLISIRAN	PCSK9	PCSK9	same	hypercholesterolemia	HP_0003124	3	rs11591147	2488	0.00382868	0.987973	1	-0.0228101	-0.281412	TRUE	TRUE	TRUE
emb33	Hypercholesterolemia	TAFOLECIMAB	PCSK9	PCSK9	same	hypercholesterolemia	HP_0003124	3	rs11591147	2488	0.00382868	0.987973	1	-0.0228101	-0.281412	TRUE	TRUE	TRUE
emb33	Hypercholesterolemia	LERODALCIBEP	PCSK9	PCSK9	same	hypercholesterolemia	HP_0003124	3	rs11591147	2488	0.00382868	0.987973	1	-0.0228101	-0.281412	TRUE	TRUE	TRUE
emb33	Hypercholesterolemia	ALIROCUMAB	PCSK9	PCSK9	same	hypercholesterolemia	HP_0003124	3	rs11591147	2471	0.00382316	0.987979	1	-0.0228101	-0.291176	TRUE	TRUE	TRUE
emb33	Hypercholesterolemia	EVOLOCUMAB	PCSK9	PCSK9	same	hypercholesterolemia	HP_0003124	4	rs11591147	2471	0.00382316	0.987979	1	-0.0228101	-0.291176	TRUE	TRUE	TRUE
emb33	Hypercholesterolemia	INCLISIRAN	PCSK9	PCSK9	same	hypercholesterolemia	HP_0003124	3	rs11591147	2471	0.00382316	0.987979	1	-0.0228101	-0.291176	TRUE	TRUE	TRUE
emb33	Hypercholesterolemia	TAFOLECIMAB	PCSK9	PCSK9	same	hypercholesterolemia	HP_0003124	3	rs11591147	2471	0.00382316	0.987979	1	-0.0228101	-0.291176	TRUE	TRUE	TRUE
emb33	Hypercholesterolemia	LERODALCIBEP	PCSK9	PCSK9	same	hypercholesterolemia	HP_0003124	3	rs11591147	2471	0.00382316	0.987979	1	-0.0228101	-0.291176	TRUE	TRUE	TRUE
emb33	Hypercholesterolemia	ALIROCUMAB	PCSK9	LDLR	complex	hypercholesterolemia	HP_0003124	3	rs73015024	2070	0.0711944	0.926889	0.982879	-0.0102028	-0.135405	TRUE	TRUE	TRUE
emb33	Hypercholesterolemia	ALIROCUMAB	PCSK9	LDLR	ligand.receptor	hypercholesterolemia	HP_0003124	3	rs73015024	2070	0.0711944	0.926889	0.982879	-0.0102028	-0.135405	TRUE	TRUE	TRUE
emb33	Hypercholesterolemia	MIPOMERSEN	APOB	LDLR	ligand.receptor	hypercholesterolemia	HP_0003124	3	rs73015024	2070	0.0711944	0.926889	0.982879	-0.0102028	-0.135405	TRUE	TRUE	TRUE
emb33	Hypercholesterolemia	EVOLOCUMAB	PCSK9	LDLR	complex	hypercholesterolemia	HP_0003124	4	rs73015024	2070	0.0711944	0.926889	0.982879	-0.0102028	-0.135405	TRUE	TRUE	TRUE
emb33	Hypercholesterolemia	EVOLOCUMAB	PCSK9	LDLR	ligand.receptor	hypercholesterolemia	HP_0003124	4	rs73015024	2070	0.0711944	0.926889	0.982879	-0.0102028	-0.135405	TRUE	TRUE	TRUE
emb33	Hypercholesterolemia	INCLISIRAN	PCSK9	LDLR	complex	hypercholesterolemia	HP_0003124	3	rs73015024	2070	0.0711944	0.926889	0.982879	-0.0102028	-0.135405	TRUE	TRUE	TRUE
emb33	Hypercholesterolemia	INCLISIRAN	PCSK9	LDLR	ligand.receptor	hypercholesterolemia	HP_0003124	3	rs73015024	2070	0.0711944	0.926889	0.982879	-0.0102028	-0.135405	TRUE	TRUE	TRUE
emb33	Hypercholesterolemia	TAFOLECIMAB	PCSK9	LDLR	complex	hypercholesterolemia	HP_0003124	3	rs73015024	2070	0.0711944	0.926889	0.982879	-0.0102028	-0.135405	TRUE	TRUE	TRUE
emb33	Hypercholesterolemia	TAFOLECIMAB	PCSK9	LDLR	ligand.receptor	hypercholesterolemia	HP_0003124	3	rs73015024	2070	0.0711944	0.926889	0.982879	-0.0102028	-0.135405	TRUE	TRUE	TRUE
emb33	Hypercholesterolemia	LERODALCIBEP	PCSK9	LDLR	complex	hypercholesterolemia	HP_0003124	3	rs73015024	2070	0.0711944	0.926889	0.982879	-0.0102028	-0.135405	TRUE	TRUE	TRUE
emb33	Hypercholesterolemia	LERODALCIBEP	PCSK9	LDLR	ligand.receptor	hypercholesterolemia	HP_0003124	3	rs73015024	2070	0.0711944	0.926889	0.982879	-0.0102028	-0.135405	TRUE	TRUE	TRUE
emb33	Hypercholesterolemia	MIPOMERSEN SODIUM	APOB	LDLR	ligand.receptor	hypercholesterolemia	HP_0003124	3	rs73015024	2070	0.0711944	0.926889	0.982879	-0.0102028	-0.135405	TRUE	TRUE	TRUE
emb33	Hypercholesterolemia	ALIROCUMAB	PCSK9	LDLR	complex	hypercholesterolemia	HP_0003124	3	rs114846969	2072	0.0695359	0.928592	0.971984	-0.0104445	-0.114221	TRUE	TRUE	TRUE
emb33	Hypercholesterolemia	ALIROCUMAB	PCSK9	LDLR	ligand.receptor	hypercholesterolemia	HP_0003124	3	rs114846969	2072	0.0695359	0.928592	0.971984	-0.0104445	-0.114221	TRUE	TRUE	TRUE
emb33	Hypercholesterolemia	MIPOMERSEN	APOB	LDLR	ligand.receptor	hypercholesterolemia	HP_0003124	3	rs114846969	2072	0.0695359	0.928592	0.971984	-0.0104445	-0.114221	TRUE	TRUE	TRUE
emb33	Hypercholesterolemia	EVOLOCUMAB	PCSK9	LDLR	complex	hypercholesterolemia	HP_0003124	4	rs114846969	2072	0.0695359	0.928592	0.971984	-0.0104445	-0.114221	TRUE	TRUE	TRUE
emb33	Hypercholesterolemia	EVOLOCUMAB	PCSK9	LDLR	ligand.receptor	hypercholesterolemia	HP_0003124	4	rs114846969	2072	0.0695359	0.928592	0.971984	-0.0104445	-0.114221	TRUE	TRUE	TRUE
emb33	Hypercholesterolemia	INCLISIRAN	PCSK9	LDLR	complex	hypercholesterolemia	HP_0003124	3	rs114846969	2072	0.0695359	0.928592	0.971984	-0.0104445	-0.114221	TRUE	TRUE	TRUE
emb33	Hypercholesterolemia	INCLISIRAN	PCSK9	LDLR	ligand.receptor	hypercholesterolemia	HP_0003124	3	rs114846969	2072	0.0695359	0.928592	0.971984	-0.0104445	-0.114221	TRUE	TRUE	TRUE
emb33	Hypercholesterolemia	TAFOLECIMAB	PCSK9	LDLR	complex	hypercholesterolemia	HP_0003124	3	rs114846969	2072	0.0695359	0.928592	0.971984	-0.0104445	-0.114221	TRUE	TRUE	TRUE
emb33	Hypercholesterolemia	TAFOLECIMAB	PCSK9	LDLR	ligand.receptor	hypercholesterolemia	HP_0003124	3	rs114846969	2072	0.0695359	0.928592	0.971984	-0.0104445	-0.114221	TRUE	TRUE	TRUE
emb33	Hypercholesterolemia	LERODALCIBEP	PCSK9	LDLR	complex	hypercholesterolemia	HP_0003124	3	rs114846969	2072	0.0695359	0.928592	0.971984	-0.0104445	-0.114221	TRUE	TRUE	TRUE
emb33	Hypercholesterolemia	LERODALCIBEP	PCSK9	LDLR	ligand.receptor	hypercholesterolemia	HP_0003124	3	rs114846969	2072	0.0695359	0.928592	0.971984	-0.0104445	-0.114221	TRUE	TRUE	TRUE
emb33	Hypercholesterolemia	MIPOMERSEN SODIUM	APOB	LDLR	ligand.receptor	hypercholesterolemia	HP_0003124	3	rs114846969	2072	0.0695359	0.928592	0.971984	-0.0104445	-0.114221	TRUE	TRUE	TRUE
emb33	Hypercholesterolemia	ALIROCUMAB	PCSK9	LDLR	complex	hypercholesterolemia	HP_0003124	3	rs114846969	2048	0.0630128	0.935291	0.971984	-0.0104445	-0.299364	TRUE	TRUE	TRUE
emb33	Hypercholesterolemia	ALIROCUMAB	PCSK9	LDLR	ligand.receptor	hypercholesterolemia	HP_0003124	3	rs114846969	2048	0.0630128	0.935291	0.971984	-0.0104445	-0.299364	TRUE	TRUE	TRUE
emb33	Hypercholesterolemia	MIPOMERSEN	APOB	LDLR	ligand.receptor	hypercholesterolemia	HP_0003124	3	rs114846969	2048	0.0630128	0.935291	0.971984	-0.0104445	-0.299364	TRUE	TRUE	TRUE
emb33	Hypercholesterolemia	EVOLOCUMAB	PCSK9	LDLR	complex	hypercholesterolemia	HP_0003124	4	rs114846969	2048	0.0630128	0.935291	0.971984	-0.0104445	-0.299364	TRUE	TRUE	TRUE
emb33	Hypercholesterolemia	EVOLOCUMAB	PCSK9	LDLR	ligand.receptor	hypercholesterolemia	HP_0003124	4	rs114846969	2048	0.0630128	0.935291	0.971984	-0.0104445	-0.299364	TRUE	TRUE	TRUE
emb33	Hypercholesterolemia	INCLISIRAN	PCSK9	LDLR	complex	hypercholesterolemia	HP_0003124	3	rs114846969	2048	0.0630128	0.935291	0.971984	-0.0104445	-0.299364	TRUE	TRUE	TRUE
emb33	Hypercholesterolemia	INCLISIRAN	PCSK9	LDLR	ligand.receptor	hypercholesterolemia	HP_0003124	3	rs114846969	2048	0.0630128	0.935291	0.971984	-0.0104445	-0.299364	TRUE	TRUE	TRUE
emb33	Hypercholesterolemia	TAFOLECIMAB	PCSK9	LDLR	complex	hypercholesterolemia	HP_0003124	3	rs114846969	2048	0.0630128	0.935291	0.971984	-0.0104445	-0.299364	TRUE	TRUE	TRUE
emb33	Hypercholesterolemia	TAFOLECIMAB	PCSK9	LDLR	ligand.receptor	hypercholesterolemia	HP_0003124	3	rs114846969	2048	0.0630128	0.935291	0.971984	-0.0104445	-0.299364	TRUE	TRUE	TRUE
emb33	Hypercholesterolemia	LERODALCIBEP	PCSK9	LDLR	complex	hypercholesterolemia	HP_0003124	3	rs114846969	2048	0.0630128	0.935291	0.971984	-0.0104445	-0.299364	TRUE	TRUE	TRUE
emb33	Hypercholesterolemia	LERODALCIBEP	PCSK9	LDLR	ligand.receptor	hypercholesterolemia	HP_0003124	3	rs114846969	2048	0.0630128	0.935291	0.971984	-0.0104445	-0.299364	TRUE	TRUE	TRUE
emb33	Hypercholesterolemia	MIPOMERSEN SODIUM	APOB	LDLR	ligand.receptor	hypercholesterolemia	HP_0003124	3	rs114846969	2048	0.0630128	0.935291	0.971984	-0.0104445	-0.299364	TRUE	TRUE	TRUE
emb33	Hypercholesterolemia	ALIROCUMAB	PCSK9	PCSK9	same	hypercholesterolemia	HP_0003124	3	rs11591147	2496	0.00382914	0.987973	1	-0.0228101	-0.614645	TRUE	TRUE	TRUE
emb33	Hypercholesterolemia	EVOLOCUMAB	PCSK9	PCSK9	same	hypercholesterolemia	HP_0003124	4	rs11591147	2496	0.00382914	0.987973	1	-0.0228101	-0.614645	TRUE	TRUE	TRUE
emb33	Hypercholesterolemia	INCLISIRAN	PCSK9	PCSK9	same	hypercholesterolemia	HP_0003124	3	rs11591147	2496	0.00382914	0.987973	1	-0.0228101	-0.614645	TRUE	TRUE	TRUE
emb33	Hypercholesterolemia	TAFOLECIMAB	PCSK9	PCSK9	same	hypercholesterolemia	HP_0003124	3	rs11591147	2496	0.00382914	0.987973	1	-0.0228101	-0.614645	TRUE	TRUE	TRUE
emb33	Hypercholesterolemia	LERODALCIBEP	PCSK9	PCSK9	same	hypercholesterolemia	HP_0003124	3	rs11591147	2496	0.00382914	0.987973	1	-0.0228101	-0.614645	TRUE	TRUE	TRUE
emb33	Hypercholesterolemia	ALIROCUMAB	PCSK9	LDLR	complex	hypercholesterolemia	HP_0003124	3	rs12151108	2089	0.0773163	0.920602	0.983047	-0.0101968	-0.274597	TRUE	TRUE	TRUE
emb33	Hypercholesterolemia	ALIROCUMAB	PCSK9	LDLR	ligand.receptor	hypercholesterolemia	HP_0003124	3	rs12151108	2089	0.0773163	0.920602	0.983047	-0.0101968	-0.274597	TRUE	TRUE	TRUE
emb33	Hypercholesterolemia	MIPOMERSEN	APOB	LDLR	ligand.receptor	hypercholesterolemia	HP_0003124	3	rs12151108	2089	0.0773163	0.920602	0.983047	-0.0101968	-0.274597	TRUE	TRUE	TRUE
emb33	Hypercholesterolemia	EVOLOCUMAB	PCSK9	LDLR	complex	hypercholesterolemia	HP_0003124	4	rs12151108	2089	0.0773163	0.920602	0.983047	-0.0101968	-0.274597	TRUE	TRUE	TRUE
emb33	Hypercholesterolemia	EVOLOCUMAB	PCSK9	LDLR	ligand.receptor	hypercholesterolemia	HP_0003124	4	rs12151108	2089	0.0773163	0.920602	0.983047	-0.0101968	-0.274597	TRUE	TRUE	TRUE
emb33	Hypercholesterolemia	INCLISIRAN	PCSK9	LDLR	complex	hypercholesterolemia	HP_0003124	3	rs12151108	2089	0.0773163	0.920602	0.983047	-0.0101968	-0.274597	TRUE	TRUE	TRUE
emb33	Hypercholesterolemia	INCLISIRAN	PCSK9	LDLR	ligand.receptor	hypercholesterolemia	HP_0003124	3	rs12151108	2089	0.0773163	0.920602	0.983047	-0.0101968	-0.274597	TRUE	TRUE	TRUE
emb33	Hypercholesterolemia	TAFOLECIMAB	PCSK9	LDLR	complex	hypercholesterolemia	HP_0003124	3	rs12151108	2089	0.0773163	0.920602	0.983047	-0.0101968	-0.274597	TRUE	TRUE	TRUE
emb33	Hypercholesterolemia	TAFOLECIMAB	PCSK9	LDLR	ligand.receptor	hypercholesterolemia	HP_0003124	3	rs12151108	2089	0.0773163	0.920602	0.983047	-0.0101968	-0.274597	TRUE	TRUE	TRUE
emb33	Hypercholesterolemia	LERODALCIBEP	PCSK9	LDLR	complex	hypercholesterolemia	HP_0003124	3	rs12151108	2089	0.0773163	0.920602	0.983047	-0.0101968	-0.274597	TRUE	TRUE	TRUE
emb33	Hypercholesterolemia	LERODALCIBEP	PCSK9	LDLR	ligand.receptor	hypercholesterolemia	HP_0003124	3	rs12151108	2089	0.0773163	0.920602	0.983047	-0.0101968	-0.274597	TRUE	TRUE	TRUE
emb33	Hypercholesterolemia	MIPOMERSEN SODIUM	APOB	LDLR	ligand.receptor	hypercholesterolemia	HP_0003124	3	rs12151108	2089	0.0773163	0.920602	0.983047	-0.0101968	-0.274597	TRUE	TRUE	TRUE
emb33	Hypercholesterolemia	ALIROCUMAB	PCSK9	PCSK9	same	hypercholesterolemia	HP_0003124	3	rs11591147	2479	0.00382483	0.987977	1	-0.0228101	-0.608134	TRUE	TRUE	TRUE
emb33	Hypercholesterolemia	EVOLOCUMAB	PCSK9	PCSK9	same	hypercholesterolemia	HP_0003124	4	rs11591147	2479	0.00382483	0.987977	1	-0.0228101	-0.608134	TRUE	TRUE	TRUE
emb33	Hypercholesterolemia	INCLISIRAN	PCSK9	PCSK9	same	hypercholesterolemia	HP_0003124	3	rs11591147	2479	0.00382483	0.987977	1	-0.0228101	-0.608134	TRUE	TRUE	TRUE
emb33	Hypercholesterolemia	TAFOLECIMAB	PCSK9	PCSK9	same	hypercholesterolemia	HP_0003124	3	rs11591147	2479	0.00382483	0.987977	1	-0.0228101	-0.608134	TRUE	TRUE	TRUE
emb33	Hypercholesterolemia	LERODALCIBEP	PCSK9	PCSK9	same	hypercholesterolemia	HP_0003124	3	rs11591147	2479	0.00382483	0.987977	1	-0.0228101	-0.608134	TRUE	TRUE	TRUE
emb33	Hypercholesterolemia	ALIROCUMAB	PCSK9	LDLR	complex	hypercholesterolemia	HP_0003124	3	rs138294113	2067	0.0694632	0.928667	0.980713	-0.0102275	-0.275356	TRUE	TRUE	TRUE
emb33	Hypercholesterolemia	ALIROCUMAB	PCSK9	LDLR	ligand.receptor	hypercholesterolemia	HP_0003124	3	rs138294113	2067	0.0694632	0.928667	0.980713	-0.0102275	-0.275356	TRUE	TRUE	TRUE
emb33	Hypercholesterolemia	MIPOMERSEN	APOB	LDLR	ligand.receptor	hypercholesterolemia	HP_0003124	3	rs138294113	2067	0.0694632	0.928667	0.980713	-0.0102275	-0.275356	TRUE	TRUE	TRUE
emb33	Hypercholesterolemia	EVOLOCUMAB	PCSK9	LDLR	complex	hypercholesterolemia	HP_0003124	4	rs138294113	2067	0.0694632	0.928667	0.980713	-0.0102275	-0.275356	TRUE	TRUE	TRUE
emb33	Hypercholesterolemia	EVOLOCUMAB	PCSK9	LDLR	ligand.receptor	hypercholesterolemia	HP_0003124	4	rs138294113	2067	0.0694632	0.928667	0.980713	-0.0102275	-0.275356	TRUE	TRUE	TRUE
emb33	Hypercholesterolemia	INCLISIRAN	PCSK9	LDLR	complex	hypercholesterolemia	HP_0003124	3	rs138294113	2067	0.0694632	0.928667	0.980713	-0.0102275	-0.275356	TRUE	TRUE	TRUE
emb33	Hypercholesterolemia	INCLISIRAN	PCSK9	LDLR	ligand.receptor	hypercholesterolemia	HP_0003124	3	rs138294113	2067	0.0694632	0.928667	0.980713	-0.0102275	-0.275356	TRUE	TRUE	TRUE
emb33	Hypercholesterolemia	TAFOLECIMAB	PCSK9	LDLR	complex	hypercholesterolemia	HP_0003124	3	rs138294113	2067	0.0694632	0.928667	0.980713	-0.0102275	-0.275356	TRUE	TRUE	TRUE
emb33	Hypercholesterolemia	TAFOLECIMAB	PCSK9	LDLR	ligand.receptor	hypercholesterolemia	HP_0003124	3	rs138294113	2067	0.0694632	0.928667	0.980713	-0.0102275	-0.275356	TRUE	TRUE	TRUE
emb33	Hypercholesterolemia	LERODALCIBEP	PCSK9	LDLR	complex	hypercholesterolemia	HP_0003124	3	rs138294113	2067	0.0694632	0.928667	0.980713	-0.0102275	-0.275356	TRUE	TRUE	TRUE
emb33	Hypercholesterolemia	LERODALCIBEP	PCSK9	LDLR	ligand.receptor	hypercholesterolemia	HP_0003124	3	rs138294113	2067	0.0694632	0.928667	0.980713	-0.0102275	-0.275356	TRUE	TRUE	TRUE
emb33	Hypercholesterolemia	MIPOMERSEN SODIUM	APOB	LDLR	ligand.receptor	hypercholesterolemia	HP_0003124	3	rs138294113	2067	0.0694632	0.928667	0.980713	-0.0102275	-0.275356	TRUE	TRUE	TRUE
emb33	Hypercholesterolemia	ALIROCUMAB	PCSK9	LDLR	complex	hypercholesterolemia	HP_0003124	3	rs114846969	2053	0.0635894	0.934699	0.971984	-0.0104445	-0.232698	TRUE	TRUE	TRUE
emb33	Hypercholesterolemia	ALIROCUMAB	PCSK9	LDLR	ligand.receptor	hypercholesterolemia	HP_0003124	3	rs114846969	2053	0.0635894	0.934699	0.971984	-0.0104445	-0.232698	TRUE	TRUE	TRUE
emb33	Hypercholesterolemia	MIPOMERSEN	APOB	LDLR	ligand.receptor	hypercholesterolemia	HP_0003124	3	rs114846969	2053	0.0635894	0.934699	0.971984	-0.0104445	-0.232698	TRUE	TRUE	TRUE
emb33	Hypercholesterolemia	EVOLOCUMAB	PCSK9	LDLR	complex	hypercholesterolemia	HP_0003124	4	rs114846969	2053	0.0635894	0.934699	0.971984	-0.0104445	-0.232698	TRUE	TRUE	TRUE
emb33	Hypercholesterolemia	EVOLOCUMAB	PCSK9	LDLR	ligand.receptor	hypercholesterolemia	HP_0003124	4	rs114846969	2053	0.0635894	0.934699	0.971984	-0.0104445	-0.232698	TRUE	TRUE	TRUE
emb33	Hypercholesterolemia	INCLISIRAN	PCSK9	LDLR	complex	hypercholesterolemia	HP_0003124	3	rs114846969	2053	0.0635894	0.934699	0.971984	-0.0104445	-0.232698	TRUE	TRUE	TRUE
emb33	Hypercholesterolemia	INCLISIRAN	PCSK9	LDLR	ligand.receptor	hypercholesterolemia	HP_0003124	3	rs114846969	2053	0.0635894	0.934699	0.971984	-0.0104445	-0.232698	TRUE	TRUE	TRUE
emb33	Hypercholesterolemia	TAFOLECIMAB	PCSK9	LDLR	complex	hypercholesterolemia	HP_0003124	3	rs114846969	2053	0.0635894	0.934699	0.971984	-0.0104445	-0.232698	TRUE	TRUE	TRUE
emb33	Hypercholesterolemia	TAFOLECIMAB	PCSK9	LDLR	ligand.receptor	hypercholesterolemia	HP_0003124	3	rs114846969	2053	0.0635894	0.934699	0.971984	-0.0104445	-0.232698	TRUE	TRUE	TRUE
emb33	Hypercholesterolemia	LERODALCIBEP	PCSK9	LDLR	complex	hypercholesterolemia	HP_0003124	3	rs114846969	2053	0.0635894	0.934699	0.971984	-0.0104445	-0.232698	TRUE	TRUE	TRUE
emb33	Hypercholesterolemia	LERODALCIBEP	PCSK9	LDLR	ligand.receptor	hypercholesterolemia	HP_0003124	3	rs114846969	2053	0.0635894	0.934699	0.971984	-0.0104445	-0.232698	TRUE	TRUE	TRUE
emb33	Hypercholesterolemia	MIPOMERSEN SODIUM	APOB	LDLR	ligand.receptor	hypercholesterolemia	HP_0003124	3	rs114846969	2053	0.0635894	0.934699	0.971984	-0.0104445	-0.232698	TRUE	TRUE	TRUE
emb33	Hypercholesterolemia	ALIROCUMAB	PCSK9	PCSK9	same	hypercholesterolemia	HP_0003124	3	rs11591147	2497	0.00382887	0.987973	1	-0.0228101	-0.346423	TRUE	TRUE	TRUE
emb33	Hypercholesterolemia	EVOLOCUMAB	PCSK9	PCSK9	same	hypercholesterolemia	HP_0003124	4	rs11591147	2497	0.00382887	0.987973	1	-0.0228101	-0.346423	TRUE	TRUE	TRUE
emb33	Hypercholesterolemia	INCLISIRAN	PCSK9	PCSK9	same	hypercholesterolemia	HP_0003124	3	rs11591147	2497	0.00382887	0.987973	1	-0.0228101	-0.346423	TRUE	TRUE	TRUE
emb33	Hypercholesterolemia	TAFOLECIMAB	PCSK9	PCSK9	same	hypercholesterolemia	HP_0003124	3	rs11591147	2497	0.00382887	0.987973	1	-0.0228101	-0.346423	TRUE	TRUE	TRUE
emb33	Hypercholesterolemia	LERODALCIBEP	PCSK9	PCSK9	same	hypercholesterolemia	HP_0003124	3	rs11591147	2497	0.00382887	0.987973	1	-0.0228101	-0.346423	TRUE	TRUE	TRUE
emb33	Hypercholesterolemia	ALIROCUMAB	PCSK9	LDLR	complex	hypercholesterolemia	HP_0003124	3	rs73015020	2087	0.0914701	0.906068	0.983703	-0.0103019	-0.129272	TRUE	TRUE	TRUE
emb33	Hypercholesterolemia	ALIROCUMAB	PCSK9	LDLR	ligand.receptor	hypercholesterolemia	HP_0003124	3	rs73015020	2087	0.0914701	0.906068	0.983703	-0.0103019	-0.129272	TRUE	TRUE	TRUE
emb33	Hypercholesterolemia	MIPOMERSEN	APOB	LDLR	ligand.receptor	hypercholesterolemia	HP_0003124	3	rs73015020	2087	0.0914701	0.906068	0.983703	-0.0103019	-0.129272	TRUE	TRUE	TRUE
emb33	Hypercholesterolemia	EVOLOCUMAB	PCSK9	LDLR	complex	hypercholesterolemia	HP_0003124	4	rs73015020	2087	0.0914701	0.906068	0.983703	-0.0103019	-0.129272	TRUE	TRUE	TRUE
emb33	Hypercholesterolemia	EVOLOCUMAB	PCSK9	LDLR	ligand.receptor	hypercholesterolemia	HP_0003124	4	rs73015020	2087	0.0914701	0.906068	0.983703	-0.0103019	-0.129272	TRUE	TRUE	TRUE
emb33	Hypercholesterolemia	INCLISIRAN	PCSK9	LDLR	complex	hypercholesterolemia	HP_0003124	3	rs73015020	2087	0.0914701	0.906068	0.983703	-0.0103019	-0.129272	TRUE	TRUE	TRUE
emb33	Hypercholesterolemia	INCLISIRAN	PCSK9	LDLR	ligand.receptor	hypercholesterolemia	HP_0003124	3	rs73015020	2087	0.0914701	0.906068	0.983703	-0.0103019	-0.129272	TRUE	TRUE	TRUE
emb33	Hypercholesterolemia	TAFOLECIMAB	PCSK9	LDLR	complex	hypercholesterolemia	HP_0003124	3	rs73015020	2087	0.0914701	0.906068	0.983703	-0.0103019	-0.129272	TRUE	TRUE	TRUE
emb33	Hypercholesterolemia	TAFOLECIMAB	PCSK9	LDLR	ligand.receptor	hypercholesterolemia	HP_0003124	3	rs73015020	2087	0.0914701	0.906068	0.983703	-0.0103019	-0.129272	TRUE	TRUE	TRUE
emb33	Hypercholesterolemia	LERODALCIBEP	PCSK9	LDLR	complex	hypercholesterolemia	HP_0003124	3	rs73015020	2087	0.0914701	0.906068	0.983703	-0.0103019	-0.129272	TRUE	TRUE	TRUE
emb33	Hypercholesterolemia	LERODALCIBEP	PCSK9	LDLR	ligand.receptor	hypercholesterolemia	HP_0003124	3	rs73015020	2087	0.0914701	0.906068	0.983703	-0.0103019	-0.129272	TRUE	TRUE	TRUE
emb33	Hypercholesterolemia	MIPOMERSEN SODIUM	APOB	LDLR	ligand.receptor	hypercholesterolemia	HP_0003124	3	rs73015020	2087	0.0914701	0.906068	0.983703	-0.0103019	-0.129272	TRUE	TRUE	TRUE
emb33	Hypercholesterolemia	ALIROCUMAB	PCSK9	PCSK9	same	hypercholesterolemia	HP_0003124	3	rs11591147	2459	0.00382463	0.987978	1	-0.0228101	-0.358374	TRUE	TRUE	TRUE
emb33	Hypercholesterolemia	EVOLOCUMAB	PCSK9	PCSK9	same	hypercholesterolemia	HP_0003124	4	rs11591147	2459	0.00382463	0.987978	1	-0.0228101	-0.358374	TRUE	TRUE	TRUE
emb33	Hypercholesterolemia	INCLISIRAN	PCSK9	PCSK9	same	hypercholesterolemia	HP_0003124	3	rs11591147	2459	0.00382463	0.987978	1	-0.0228101	-0.358374	TRUE	TRUE	TRUE
emb33	Hypercholesterolemia	TAFOLECIMAB	PCSK9	PCSK9	same	hypercholesterolemia	HP_0003124	3	rs11591147	2459	0.00382463	0.987978	1	-0.0228101	-0.358374	TRUE	TRUE	TRUE
emb33	Hypercholesterolemia	LERODALCIBEP	PCSK9	PCSK9	same	hypercholesterolemia	HP_0003124	3	rs11591147	2459	0.00382463	0.987978	1	-0.0228101	-0.358374	TRUE	TRUE	TRUE
emb33	Hypercholesterolemia	ALIROCUMAB	PCSK9	LDLR	complex	hypercholesterolemia	HP_0003124	3	rs114846969	2073	0.0627726	0.935538	0.971984	-0.0104445	-0.152721	TRUE	TRUE	TRUE
emb33	Hypercholesterolemia	ALIROCUMAB	PCSK9	LDLR	ligand.receptor	hypercholesterolemia	HP_0003124	3	rs114846969	2073	0.0627726	0.935538	0.971984	-0.0104445	-0.152721	TRUE	TRUE	TRUE
emb33	Hypercholesterolemia	MIPOMERSEN	APOB	LDLR	ligand.receptor	hypercholesterolemia	HP_0003124	3	rs114846969	2073	0.0627726	0.935538	0.971984	-0.0104445	-0.152721	TRUE	TRUE	TRUE
emb33	Hypercholesterolemia	EVOLOCUMAB	PCSK9	LDLR	complex	hypercholesterolemia	HP_0003124	4	rs114846969	2073	0.0627726	0.935538	0.971984	-0.0104445	-0.152721	TRUE	TRUE	TRUE
emb33	Hypercholesterolemia	EVOLOCUMAB	PCSK9	LDLR	ligand.receptor	hypercholesterolemia	HP_0003124	4	rs114846969	2073	0.0627726	0.935538	0.971984	-0.0104445	-0.152721	TRUE	TRUE	TRUE
emb33	Hypercholesterolemia	INCLISIRAN	PCSK9	LDLR	complex	hypercholesterolemia	HP_0003124	3	rs114846969	2073	0.0627726	0.935538	0.971984	-0.0104445	-0.152721	TRUE	TRUE	TRUE
emb33	Hypercholesterolemia	INCLISIRAN	PCSK9	LDLR	ligand.receptor	hypercholesterolemia	HP_0003124	3	rs114846969	2073	0.0627726	0.935538	0.971984	-0.0104445	-0.152721	TRUE	TRUE	TRUE
emb33	Hypercholesterolemia	TAFOLECIMAB	PCSK9	LDLR	complex	hypercholesterolemia	HP_0003124	3	rs114846969	2073	0.0627726	0.935538	0.971984	-0.0104445	-0.152721	TRUE	TRUE	TRUE
emb33	Hypercholesterolemia	TAFOLECIMAB	PCSK9	LDLR	ligand.receptor	hypercholesterolemia	HP_0003124	3	rs114846969	2073	0.0627726	0.935538	0.971984	-0.0104445	-0.152721	TRUE	TRUE	TRUE
emb33	Hypercholesterolemia	LERODALCIBEP	PCSK9	LDLR	complex	hypercholesterolemia	HP_0003124	3	rs114846969	2073	0.0627726	0.935538	0.971984	-0.0104445	-0.152721	TRUE	TRUE	TRUE
emb33	Hypercholesterolemia	LERODALCIBEP	PCSK9	LDLR	ligand.receptor	hypercholesterolemia	HP_0003124	3	rs114846969	2073	0.0627726	0.935538	0.971984	-0.0104445	-0.152721	TRUE	TRUE	TRUE
emb33	Hypercholesterolemia	MIPOMERSEN SODIUM	APOB	LDLR	ligand.receptor	hypercholesterolemia	HP_0003124	3	rs114846969	2073	0.0627726	0.935538	0.971984	-0.0104445	-0.152721	TRUE	TRUE	TRUE
emb33	Hypercholesterolemia	ALIROCUMAB	PCSK9	LDLR	complex	hypercholesterolemia	HP_0003124	3	rs73015020	2063	0.0557055	0.942795	0.983703	-0.0103019	-0.168054	TRUE	TRUE	TRUE
emb33	Hypercholesterolemia	ALIROCUMAB	PCSK9	LDLR	ligand.receptor	hypercholesterolemia	HP_0003124	3	rs73015020	2063	0.0557055	0.942795	0.983703	-0.0103019	-0.168054	TRUE	TRUE	TRUE
emb33	Hypercholesterolemia	MIPOMERSEN	APOB	LDLR	ligand.receptor	hypercholesterolemia	HP_0003124	3	rs73015020	2063	0.0557055	0.942795	0.983703	-0.0103019	-0.168054	TRUE	TRUE	TRUE
emb33	Hypercholesterolemia	EVOLOCUMAB	PCSK9	LDLR	complex	hypercholesterolemia	HP_0003124	4	rs73015020	2063	0.0557055	0.942795	0.983703	-0.0103019	-0.168054	TRUE	TRUE	TRUE
emb33	Hypercholesterolemia	EVOLOCUMAB	PCSK9	LDLR	ligand.receptor	hypercholesterolemia	HP_0003124	4	rs73015020	2063	0.0557055	0.942795	0.983703	-0.0103019	-0.168054	TRUE	TRUE	TRUE
emb33	Hypercholesterolemia	INCLISIRAN	PCSK9	LDLR	complex	hypercholesterolemia	HP_0003124	3	rs73015020	2063	0.0557055	0.942795	0.983703	-0.0103019	-0.168054	TRUE	TRUE	TRUE
emb33	Hypercholesterolemia	INCLISIRAN	PCSK9	LDLR	ligand.receptor	hypercholesterolemia	HP_0003124	3	rs73015020	2063	0.0557055	0.942795	0.983703	-0.0103019	-0.168054	TRUE	TRUE	TRUE
emb33	Hypercholesterolemia	TAFOLECIMAB	PCSK9	LDLR	complex	hypercholesterolemia	HP_0003124	3	rs73015020	2063	0.0557055	0.942795	0.983703	-0.0103019	-0.168054	TRUE	TRUE	TRUE
emb33	Hypercholesterolemia	TAFOLECIMAB	PCSK9	LDLR	ligand.receptor	hypercholesterolemia	HP_0003124	3	rs73015020	2063	0.0557055	0.942795	0.983703	-0.0103019	-0.168054	TRUE	TRUE	TRUE
emb33	Hypercholesterolemia	LERODALCIBEP	PCSK9	LDLR	complex	hypercholesterolemia	HP_0003124	3	rs73015020	2063	0.0557055	0.942795	0.983703	-0.0103019	-0.168054	TRUE	TRUE	TRUE
emb33	Hypercholesterolemia	LERODALCIBEP	PCSK9	LDLR	ligand.receptor	hypercholesterolemia	HP_0003124	3	rs73015020	2063	0.0557055	0.942795	0.983703	-0.0103019	-0.168054	TRUE	TRUE	TRUE
emb33	Hypercholesterolemia	MIPOMERSEN SODIUM	APOB	LDLR	ligand.receptor	hypercholesterolemia	HP_0003124	3	rs73015020	2063	0.0557055	0.942795	0.983703	-0.0103019	-0.168054	TRUE	TRUE	TRUE
emb33	Hypercholesterolemia	ALIROCUMAB	PCSK9	LDLR	complex	hypercholesterolemia	HP_0003124	3	rs114846969	2045	0.0634143	0.934879	0.971984	-0.0104445	-0.260825	TRUE	TRUE	TRUE
emb33	Hypercholesterolemia	ALIROCUMAB	PCSK9	LDLR	ligand.receptor	hypercholesterolemia	HP_0003124	3	rs114846969	2045	0.0634143	0.934879	0.971984	-0.0104445	-0.260825	TRUE	TRUE	TRUE
emb33	Hypercholesterolemia	MIPOMERSEN	APOB	LDLR	ligand.receptor	hypercholesterolemia	HP_0003124	3	rs114846969	2045	0.0634143	0.934879	0.971984	-0.0104445	-0.260825	TRUE	TRUE	TRUE
emb33	Hypercholesterolemia	EVOLOCUMAB	PCSK9	LDLR	complex	hypercholesterolemia	HP_0003124	4	rs114846969	2045	0.0634143	0.934879	0.971984	-0.0104445	-0.260825	TRUE	TRUE	TRUE
emb33	Hypercholesterolemia	EVOLOCUMAB	PCSK9	LDLR	ligand.receptor	hypercholesterolemia	HP_0003124	4	rs114846969	2045	0.0634143	0.934879	0.971984	-0.0104445	-0.260825	TRUE	TRUE	TRUE
emb33	Hypercholesterolemia	INCLISIRAN	PCSK9	LDLR	complex	hypercholesterolemia	HP_0003124	3	rs114846969	2045	0.0634143	0.934879	0.971984	-0.0104445	-0.260825	TRUE	TRUE	TRUE
emb33	Hypercholesterolemia	INCLISIRAN	PCSK9	LDLR	ligand.receptor	hypercholesterolemia	HP_0003124	3	rs114846969	2045	0.0634143	0.934879	0.971984	-0.0104445	-0.260825	TRUE	TRUE	TRUE
emb33	Hypercholesterolemia	TAFOLECIMAB	PCSK9	LDLR	complex	hypercholesterolemia	HP_0003124	3	rs114846969	2045	0.0634143	0.934879	0.971984	-0.0104445	-0.260825	TRUE	TRUE	TRUE
emb33	Hypercholesterolemia	TAFOLECIMAB	PCSK9	LDLR	ligand.receptor	hypercholesterolemia	HP_0003124	3	rs114846969	2045	0.0634143	0.934879	0.971984	-0.0104445	-0.260825	TRUE	TRUE	TRUE
emb33	Hypercholesterolemia	LERODALCIBEP	PCSK9	LDLR	complex	hypercholesterolemia	HP_0003124	3	rs114846969	2045	0.0634143	0.934879	0.971984	-0.0104445	-0.260825	TRUE	TRUE	TRUE
emb33	Hypercholesterolemia	LERODALCIBEP	PCSK9	LDLR	ligand.receptor	hypercholesterolemia	HP_0003124	3	rs114846969	2045	0.0634143	0.934879	0.971984	-0.0104445	-0.260825	TRUE	TRUE	TRUE
emb33	Hypercholesterolemia	MIPOMERSEN SODIUM	APOB	LDLR	ligand.receptor	hypercholesterolemia	HP_0003124	3	rs114846969	2045	0.0634143	0.934879	0.971984	-0.0104445	-0.260825	TRUE	TRUE	TRUE
emb33	Hypercholesterolemia	ALIROCUMAB	PCSK9	PCSK9	same	hypercholesterolemia	HP_0003124	3	rs11591147	2507	0.00382933	0.987973	1	-0.0228101	-0.532978	TRUE	TRUE	TRUE
emb33	Hypercholesterolemia	EVOLOCUMAB	PCSK9	PCSK9	same	hypercholesterolemia	HP_0003124	4	rs11591147	2507	0.00382933	0.987973	1	-0.0228101	-0.532978	TRUE	TRUE	TRUE
emb33	Hypercholesterolemia	INCLISIRAN	PCSK9	PCSK9	same	hypercholesterolemia	HP_0003124	3	rs11591147	2507	0.00382933	0.987973	1	-0.0228101	-0.532978	TRUE	TRUE	TRUE
emb33	Hypercholesterolemia	TAFOLECIMAB	PCSK9	PCSK9	same	hypercholesterolemia	HP_0003124	3	rs11591147	2507	0.00382933	0.987973	1	-0.0228101	-0.532978	TRUE	TRUE	TRUE
emb33	Hypercholesterolemia	LERODALCIBEP	PCSK9	PCSK9	same	hypercholesterolemia	HP_0003124	3	rs11591147	2507	0.00382933	0.987973	1	-0.0228101	-0.532978	TRUE	TRUE	TRUE
emb33	Hypercholesterolemia	ALIROCUMAB	PCSK9	LDLR	complex	hypercholesterolemia	HP_0003124	3	rs12151108	2089	0.0794437	0.918418	0.983047	-0.0101968	-0.23349	TRUE	TRUE	TRUE
emb33	Hypercholesterolemia	ALIROCUMAB	PCSK9	LDLR	ligand.receptor	hypercholesterolemia	HP_0003124	3	rs12151108	2089	0.0794437	0.918418	0.983047	-0.0101968	-0.23349	TRUE	TRUE	TRUE
emb33	Hypercholesterolemia	MIPOMERSEN	APOB	LDLR	ligand.receptor	hypercholesterolemia	HP_0003124	3	rs12151108	2089	0.0794437	0.918418	0.983047	-0.0101968	-0.23349	TRUE	TRUE	TRUE
emb33	Hypercholesterolemia	EVOLOCUMAB	PCSK9	LDLR	complex	hypercholesterolemia	HP_0003124	4	rs12151108	2089	0.0794437	0.918418	0.983047	-0.0101968	-0.23349	TRUE	TRUE	TRUE
emb33	Hypercholesterolemia	EVOLOCUMAB	PCSK9	LDLR	ligand.receptor	hypercholesterolemia	HP_0003124	4	rs12151108	2089	0.0794437	0.918418	0.983047	-0.0101968	-0.23349	TRUE	TRUE	TRUE
emb33	Hypercholesterolemia	INCLISIRAN	PCSK9	LDLR	complex	hypercholesterolemia	HP_0003124	3	rs12151108	2089	0.0794437	0.918418	0.983047	-0.0101968	-0.23349	TRUE	TRUE	TRUE
emb33	Hypercholesterolemia	INCLISIRAN	PCSK9	LDLR	ligand.receptor	hypercholesterolemia	HP_0003124	3	rs12151108	2089	0.0794437	0.918418	0.983047	-0.0101968	-0.23349	TRUE	TRUE	TRUE
emb33	Hypercholesterolemia	TAFOLECIMAB	PCSK9	LDLR	complex	hypercholesterolemia	HP_0003124	3	rs12151108	2089	0.0794437	0.918418	0.983047	-0.0101968	-0.23349	TRUE	TRUE	TRUE
emb33	Hypercholesterolemia	TAFOLECIMAB	PCSK9	LDLR	ligand.receptor	hypercholesterolemia	HP_0003124	3	rs12151108	2089	0.0794437	0.918418	0.983047	-0.0101968	-0.23349	TRUE	TRUE	TRUE
emb33	Hypercholesterolemia	LERODALCIBEP	PCSK9	LDLR	complex	hypercholesterolemia	HP_0003124	3	rs12151108	2089	0.0794437	0.918418	0.983047	-0.0101968	-0.23349	TRUE	TRUE	TRUE
emb33	Hypercholesterolemia	LERODALCIBEP	PCSK9	LDLR	ligand.receptor	hypercholesterolemia	HP_0003124	3	rs12151108	2089	0.0794437	0.918418	0.983047	-0.0101968	-0.23349	TRUE	TRUE	TRUE
emb33	Hypercholesterolemia	MIPOMERSEN SODIUM	APOB	LDLR	ligand.receptor	hypercholesterolemia	HP_0003124	3	rs12151108	2089	0.0794437	0.918418	0.983047	-0.0101968	-0.23349	TRUE	TRUE	TRUE
emb33	Hypercholesterolemia	ALIROCUMAB	PCSK9	PCSK9	same	hypercholesterolemia	HP_0003124	3	rs11591147	2465	0.0038232	0.987979	1	-0.0228101	-0.530628	TRUE	TRUE	TRUE
emb33	Hypercholesterolemia	EVOLOCUMAB	PCSK9	PCSK9	same	hypercholesterolemia	HP_0003124	4	rs11591147	2465	0.0038232	0.987979	1	-0.0228101	-0.530628	TRUE	TRUE	TRUE
emb33	Hypercholesterolemia	INCLISIRAN	PCSK9	PCSK9	same	hypercholesterolemia	HP_0003124	3	rs11591147	2465	0.0038232	0.987979	1	-0.0228101	-0.530628	TRUE	TRUE	TRUE
emb33	Hypercholesterolemia	TAFOLECIMAB	PCSK9	PCSK9	same	hypercholesterolemia	HP_0003124	3	rs11591147	2465	0.0038232	0.987979	1	-0.0228101	-0.530628	TRUE	TRUE	TRUE
emb33	Hypercholesterolemia	LERODALCIBEP	PCSK9	PCSK9	same	hypercholesterolemia	HP_0003124	3	rs11591147	2465	0.0038232	0.987979	1	-0.0228101	-0.530628	TRUE	TRUE	TRUE
emb33	Hypercholesterolemia	ALIROCUMAB	PCSK9	LDLR	complex	hypercholesterolemia	HP_0003124	3	rs61194703	2075	0.0548943	0.943628	0.983536	-0.0103082	-0.220741	TRUE	TRUE	TRUE
emb33	Hypercholesterolemia	ALIROCUMAB	PCSK9	LDLR	ligand.receptor	hypercholesterolemia	HP_0003124	3	rs61194703	2075	0.0548943	0.943628	0.983536	-0.0103082	-0.220741	TRUE	TRUE	TRUE
emb33	Hypercholesterolemia	MIPOMERSEN	APOB	LDLR	ligand.receptor	hypercholesterolemia	HP_0003124	3	rs61194703	2075	0.0548943	0.943628	0.983536	-0.0103082	-0.220741	TRUE	TRUE	TRUE
emb33	Hypercholesterolemia	EVOLOCUMAB	PCSK9	LDLR	complex	hypercholesterolemia	HP_0003124	4	rs61194703	2075	0.0548943	0.943628	0.983536	-0.0103082	-0.220741	TRUE	TRUE	TRUE
emb33	Hypercholesterolemia	EVOLOCUMAB	PCSK9	LDLR	ligand.receptor	hypercholesterolemia	HP_0003124	4	rs61194703	2075	0.0548943	0.943628	0.983536	-0.0103082	-0.220741	TRUE	TRUE	TRUE
emb33	Hypercholesterolemia	INCLISIRAN	PCSK9	LDLR	complex	hypercholesterolemia	HP_0003124	3	rs61194703	2075	0.0548943	0.943628	0.983536	-0.0103082	-0.220741	TRUE	TRUE	TRUE
emb33	Hypercholesterolemia	INCLISIRAN	PCSK9	LDLR	ligand.receptor	hypercholesterolemia	HP_0003124	3	rs61194703	2075	0.0548943	0.943628	0.983536	-0.0103082	-0.220741	TRUE	TRUE	TRUE
emb33	Hypercholesterolemia	TAFOLECIMAB	PCSK9	LDLR	complex	hypercholesterolemia	HP_0003124	3	rs61194703	2075	0.0548943	0.943628	0.983536	-0.0103082	-0.220741	TRUE	TRUE	TRUE
emb33	Hypercholesterolemia	TAFOLECIMAB	PCSK9	LDLR	ligand.receptor	hypercholesterolemia	HP_0003124	3	rs61194703	2075	0.0548943	0.943628	0.983536	-0.0103082	-0.220741	TRUE	TRUE	TRUE
emb33	Hypercholesterolemia	LERODALCIBEP	PCSK9	LDLR	complex	hypercholesterolemia	HP_0003124	3	rs61194703	2075	0.0548943	0.943628	0.983536	-0.0103082	-0.220741	TRUE	TRUE	TRUE
emb33	Hypercholesterolemia	LERODALCIBEP	PCSK9	LDLR	ligand.receptor	hypercholesterolemia	HP_0003124	3	rs61194703	2075	0.0548943	0.943628	0.983536	-0.0103082	-0.220741	TRUE	TRUE	TRUE
emb33	Hypercholesterolemia	MIPOMERSEN SODIUM	APOB	LDLR	ligand.receptor	hypercholesterolemia	HP_0003124	3	rs61194703	2075	0.0548943	0.943628	0.983536	-0.0103082	-0.220741	TRUE	TRUE	TRUE
emb33	Hypercholesterolemia	EVOLOCUMAB	PCSK9	LDLR	complex	hyperlipidemia	MONDO_0021187	3	rs61194703	2033	0.0549669	0.943553	0.983536	-0.0103082	-0.182322	TRUE	TRUE	TRUE
emb33	Hypercholesterolemia	EVOLOCUMAB	PCSK9	LDLR	ligand.receptor	hyperlipidemia	MONDO_0021187	3	rs61194703	2033	0.0549669	0.943553	0.983536	-0.0103082	-0.182322	TRUE	TRUE	TRUE
emb33	Hypercholesterolemia	BOCOCIZUMAB	PCSK9	LDLR	complex	hyperlipidemia	MONDO_0021187	3	rs61194703	2033	0.0549669	0.943553	0.983536	-0.0103082	-0.182322	TRUE	TRUE	TRUE
emb33	Hypercholesterolemia	BOCOCIZUMAB	PCSK9	LDLR	ligand.receptor	hyperlipidemia	MONDO_0021187	3	rs61194703	2033	0.0549669	0.943553	0.983536	-0.0103082	-0.182322	TRUE	TRUE	TRUE
emb33	Hypercholesterolemia	ONGERICIMAB	PCSK9	LDLR	complex	hyperlipidemia	MONDO_0021187	3	rs61194703	2033	0.0549669	0.943553	0.983536	-0.0103082	-0.182322	TRUE	TRUE	TRUE
emb33	Hypercholesterolemia	ONGERICIMAB	PCSK9	LDLR	ligand.receptor	hyperlipidemia	MONDO_0021187	3	rs61194703	2033	0.0549669	0.943553	0.983536	-0.0103082	-0.182322	TRUE	TRUE	TRUE
emb33	Hypercholesterolemia	EVOLOCUMAB	PCSK9	LDLR	complex	hyperlipidemia	MONDO_0021187	3	rs114846969	2015	0.0621305	0.936197	0.971984	-0.0104445	-0.302324	TRUE	TRUE	TRUE
emb33	Hypercholesterolemia	EVOLOCUMAB	PCSK9	LDLR	ligand.receptor	hyperlipidemia	MONDO_0021187	3	rs114846969	2015	0.0621305	0.936197	0.971984	-0.0104445	-0.302324	TRUE	TRUE	TRUE
emb33	Hypercholesterolemia	BOCOCIZUMAB	PCSK9	LDLR	complex	hyperlipidemia	MONDO_0021187	3	rs114846969	2015	0.0621305	0.936197	0.971984	-0.0104445	-0.302324	TRUE	TRUE	TRUE
emb33	Hypercholesterolemia	BOCOCIZUMAB	PCSK9	LDLR	ligand.receptor	hyperlipidemia	MONDO_0021187	3	rs114846969	2015	0.0621305	0.936197	0.971984	-0.0104445	-0.302324	TRUE	TRUE	TRUE
emb33	Hypercholesterolemia	ONGERICIMAB	PCSK9	LDLR	complex	hyperlipidemia	MONDO_0021187	3	rs114846969	2015	0.0621305	0.936197	0.971984	-0.0104445	-0.302324	TRUE	TRUE	TRUE
emb33	Hypercholesterolemia	ONGERICIMAB	PCSK9	LDLR	ligand.receptor	hyperlipidemia	MONDO_0021187	3	rs114846969	2015	0.0621305	0.936197	0.971984	-0.0104445	-0.302324	TRUE	TRUE	TRUE
emb33	Hypercholesterolemia	EVOLOCUMAB	PCSK9	PCSK9	same	hyperlipidemia	MONDO_0021187	3	rs11591147	2495	0.00382923	0.987973	1	-0.0228101	-0.578297	TRUE	TRUE	TRUE
emb33	Hypercholesterolemia	BOCOCIZUMAB	PCSK9	PCSK9	same	hyperlipidemia	MONDO_0021187	3	rs11591147	2495	0.00382923	0.987973	1	-0.0228101	-0.578297	TRUE	TRUE	TRUE
emb33	Hypercholesterolemia	ONGERICIMAB	PCSK9	PCSK9	same	hyperlipidemia	MONDO_0021187	3	rs11591147	2495	0.00382923	0.987973	1	-0.0228101	-0.578297	TRUE	TRUE	TRUE
emb33	Hypercholesterolemia	EVOLOCUMAB	PCSK9	LDLR	complex	hyperlipidemia	MONDO_0021187	3	rs73015020	2060	0.0687107	0.92944	0.983703	-0.0103019	-0.224742	TRUE	TRUE	TRUE
emb33	Hypercholesterolemia	EVOLOCUMAB	PCSK9	LDLR	ligand.receptor	hyperlipidemia	MONDO_0021187	3	rs73015020	2060	0.0687107	0.92944	0.983703	-0.0103019	-0.224742	TRUE	TRUE	TRUE
emb33	Hypercholesterolemia	BOCOCIZUMAB	PCSK9	LDLR	complex	hyperlipidemia	MONDO_0021187	3	rs73015020	2060	0.0687107	0.92944	0.983703	-0.0103019	-0.224742	TRUE	TRUE	TRUE
emb33	Hypercholesterolemia	BOCOCIZUMAB	PCSK9	LDLR	ligand.receptor	hyperlipidemia	MONDO_0021187	3	rs73015020	2060	0.0687107	0.92944	0.983703	-0.0103019	-0.224742	TRUE	TRUE	TRUE
emb33	Hypercholesterolemia	ONGERICIMAB	PCSK9	LDLR	complex	hyperlipidemia	MONDO_0021187	3	rs73015020	2060	0.0687107	0.92944	0.983703	-0.0103019	-0.224742	TRUE	TRUE	TRUE
emb33	Hypercholesterolemia	ONGERICIMAB	PCSK9	LDLR	ligand.receptor	hyperlipidemia	MONDO_0021187	3	rs73015020	2060	0.0687107	0.92944	0.983703	-0.0103019	-0.224742	TRUE	TRUE	TRUE
emb33	Hypercholesterolemia	EVOLOCUMAB	PCSK9	PCSK9	same	hyperlipidemia	MONDO_0021187	3	rs11591147	2466	0.00382484	0.987977	1	-0.0228101	-0.577736	TRUE	TRUE	TRUE
emb33	Hypercholesterolemia	BOCOCIZUMAB	PCSK9	PCSK9	same	hyperlipidemia	MONDO_0021187	3	rs11591147	2466	0.00382484	0.987977	1	-0.0228101	-0.577736	TRUE	TRUE	TRUE
emb33	Hypercholesterolemia	ONGERICIMAB	PCSK9	PCSK9	same	hyperlipidemia	MONDO_0021187	3	rs11591147	2466	0.00382484	0.987977	1	-0.0228101	-0.577736	TRUE	TRUE	TRUE
emb33	Hypercholesterolemia	EVOLOCUMAB	PCSK9	LDLR	complex	hyperlipidemia	MONDO_0021187	3	rs138294113	2040	0.0693358	0.928798	0.980713	-0.0102275	-0.242162	TRUE	TRUE	TRUE
emb33	Hypercholesterolemia	EVOLOCUMAB	PCSK9	LDLR	ligand.receptor	hyperlipidemia	MONDO_0021187	3	rs138294113	2040	0.0693358	0.928798	0.980713	-0.0102275	-0.242162	TRUE	TRUE	TRUE
emb33	Hypercholesterolemia	BOCOCIZUMAB	PCSK9	LDLR	complex	hyperlipidemia	MONDO_0021187	3	rs138294113	2040	0.0693358	0.928798	0.980713	-0.0102275	-0.242162	TRUE	TRUE	TRUE
emb33	Hypercholesterolemia	BOCOCIZUMAB	PCSK9	LDLR	ligand.receptor	hyperlipidemia	MONDO_0021187	3	rs138294113	2040	0.0693358	0.928798	0.980713	-0.0102275	-0.242162	TRUE	TRUE	TRUE
emb33	Hypercholesterolemia	ONGERICIMAB	PCSK9	LDLR	complex	hyperlipidemia	MONDO_0021187	3	rs138294113	2040	0.0693358	0.928798	0.980713	-0.0102275	-0.242162	TRUE	TRUE	TRUE
emb33	Hypercholesterolemia	ONGERICIMAB	PCSK9	LDLR	ligand.receptor	hyperlipidemia	MONDO_0021187	3	rs138294113	2040	0.0693358	0.928798	0.980713	-0.0102275	-0.242162	TRUE	TRUE	TRUE
emb33	Delirium dementia and amnestic and other cognitive disorders	ADUCANUMAB	APP	APOE	complex	alzheimer disease	MONDO_0004975	4	rs429358	3901	0.00200356	0.997996	1	0.0168861	1.1666	FALSE	TRUE	TRUE
emb33	Delirium dementia and amnestic and other cognitive disorders	LECANEMAB	APP	APOE	complex	alzheimer disease	MONDO_0004975	4	rs429358	3901	0.00200356	0.997996	1	0.0168861	1.1666	FALSE	TRUE	TRUE
emb33	Delirium dementia and amnestic and other cognitive disorders	RIVASTIGMINE	BCHE	APOE	complex	alzheimer disease	MONDO_0004975	4	rs429358	3901	0.00200356	0.997996	1	0.0168861	1.1666	FALSE	TRUE	TRUE
emb33	Delirium dementia and amnestic and other cognitive disorders	ADUCANUMAB	APP	APOE	complex	alzheimer disease	MONDO_0004975	4	rs429358	3493	0.00200356	0.997996	1	0.0168861	0.820088	FALSE	TRUE	TRUE
emb33	Delirium dementia and amnestic and other cognitive disorders	LECANEMAB	APP	APOE	complex	alzheimer disease	MONDO_0004975	4	rs429358	3493	0.00200356	0.997996	1	0.0168861	0.820088	FALSE	TRUE	TRUE
emb33	Delirium dementia and amnestic and other cognitive disorders	RIVASTIGMINE	BCHE	APOE	complex	alzheimer disease	MONDO_0004975	4	rs429358	3493	0.00200356	0.997996	1	0.0168861	0.820088	FALSE	TRUE	TRUE
emb33	Delirium dementia and amnestic and other cognitive disorders	ADUCANUMAB	APP	APOE	complex	alzheimer disease	MONDO_0004975	4	rs429358	3885	0.00200357	0.997996	1	0.0168861	1.4439	FALSE	TRUE	TRUE
emb33	Delirium dementia and amnestic and other cognitive disorders	LECANEMAB	APP	APOE	complex	alzheimer disease	MONDO_0004975	4	rs429358	3885	0.00200357	0.997996	1	0.0168861	1.4439	FALSE	TRUE	TRUE
emb33	Delirium dementia and amnestic and other cognitive disorders	RIVASTIGMINE	BCHE	APOE	complex	alzheimer disease	MONDO_0004975	4	rs429358	3885	0.00200357	0.997996	1	0.0168861	1.4439	FALSE	TRUE	TRUE
emb33	Delirium dementia and amnestic and other cognitive disorders	ADUCANUMAB	APP	APOE	complex	alzheimer disease	MONDO_0004975	4	rs429358	2583	0.00200576	0.997994	1	0.0168861	0.152484	FALSE	TRUE	TRUE
emb33	Delirium dementia and amnestic and other cognitive disorders	LECANEMAB	APP	APOE	complex	alzheimer disease	MONDO_0004975	4	rs429358	2583	0.00200576	0.997994	1	0.0168861	0.152484	FALSE	TRUE	TRUE
emb33	Delirium dementia and amnestic and other cognitive disorders	RIVASTIGMINE	BCHE	APOE	complex	alzheimer disease	MONDO_0004975	4	rs429358	2583	0.00200576	0.997994	1	0.0168861	0.152484	FALSE	TRUE	TRUE
emb33	Delirium dementia and amnestic and other cognitive disorders	ADUCANUMAB	APP	APOE	complex	alzheimer disease	MONDO_0004975	4	rs429358	3958	0.00199794	0.998002	1	0.0168861	1.17924	FALSE	TRUE	TRUE
emb33	Delirium dementia and amnestic and other cognitive disorders	LECANEMAB	APP	APOE	complex	alzheimer disease	MONDO_0004975	4	rs429358	3958	0.00199794	0.998002	1	0.0168861	1.17924	FALSE	TRUE	TRUE
emb33	Delirium dementia and amnestic and other cognitive disorders	RIVASTIGMINE	BCHE	APOE	complex	alzheimer disease	MONDO_0004975	4	rs429358	3958	0.00199794	0.998002	1	0.0168861	1.17924	FALSE	TRUE	TRUE
emb33	Delirium dementia and amnestic and other cognitive disorders	ADUCANUMAB	APP	APOE	complex	alzheimer disease	MONDO_0004975	4	rs429358	3885	0.00200356	0.997996	1	0.0168861	1.4404	FALSE	TRUE	TRUE
emb33	Delirium dementia and amnestic and other cognitive disorders	LECANEMAB	APP	APOE	complex	alzheimer disease	MONDO_0004975	4	rs429358	3885	0.00200356	0.997996	1	0.0168861	1.4404	FALSE	TRUE	TRUE
emb33	Delirium dementia and amnestic and other cognitive disorders	RIVASTIGMINE	BCHE	APOE	complex	alzheimer disease	MONDO_0004975	4	rs429358	3885	0.00200356	0.997996	1	0.0168861	1.4404	FALSE	TRUE	TRUE
emb33	Myocardial infarction	EVOLOCUMAB	PCSK9	LDLR	complex	myocardial infarction	EFO_0000612	4	rs61194703	2179	0.0739456	0.924064	0.983536	-0.0103082	-0.101654	FALSE	TRUE	TRUE
emb33	Myocardial infarction	EVOLOCUMAB	PCSK9	LDLR	ligand.receptor	myocardial infarction	EFO_0000612	4	rs61194703	2179	0.0739456	0.924064	0.983536	-0.0103082	-0.101654	FALSE	TRUE	TRUE
emb33	Myocardial infarction	EVOLOCUMAB	PCSK9	PCSK9	same	myocardial infarction	EFO_0000612	4	rs11591147	2008	0.00373157	0.988068	1	-0.0228101	-0.270964	FALSE	TRUE	TRUE
emb33	Myocardial infarction	EVOLOCUMAB	PCSK9	LDLR	complex	myocardial infarction	EFO_0000612	4	rs17248720	1803	0.0847437	0.912974	0.998627	-0.0104518	-0.104103	FALSE	TRUE	TRUE
emb33	Myocardial infarction	EVOLOCUMAB	PCSK9	LDLR	ligand.receptor	myocardial infarction	EFO_0000612	4	rs17248720	1803	0.0847437	0.912974	0.998627	-0.0104518	-0.104103	FALSE	TRUE	TRUE
emb33	Myocardial infarction	EVOLOCUMAB	PCSK9	PCSK9	same	myocardial infarction	EFO_0000612	4	rs11591147	1748	0.00349629	0.988303	1	-0.0228101	-0.293563	FALSE	TRUE	TRUE
emb33	Myocardial infarction	EVOLOCUMAB	PCSK9	LDLR	complex	myocardial infarction	EFO_0000612	4	rs112374545	1510	0.0990049	0.898329	0.978943	-0.00998076	-0.105488	FALSE	TRUE	TRUE
emb33	Myocardial infarction	EVOLOCUMAB	PCSK9	LDLR	ligand.receptor	myocardial infarction	EFO_0000612	4	rs112374545	1510	0.0990049	0.898329	0.978943	-0.00998076	-0.105488	FALSE	TRUE	TRUE
emb33	Myocardial infarction	EVOLOCUMAB	PCSK9	PCSK9	same	myocardial infarction	EFO_0000612	4	rs11591147	2567	0.00405206	0.987752	1	-0.0228101	-0.3174	FALSE	TRUE	TRUE
emb33	Myocardial infarction	EVOLOCUMAB	PCSK9	LDLR	complex	myocardial infarction	EFO_0000612	4	rs114846969	2172	0.077864	0.92004	0.971984	-0.0104445	-0.0934903	FALSE	TRUE	TRUE
emb33	Myocardial infarction	EVOLOCUMAB	PCSK9	LDLR	ligand.receptor	myocardial infarction	EFO_0000612	4	rs114846969	2172	0.077864	0.92004	0.971984	-0.0104445	-0.0934903	FALSE	TRUE	TRUE
emb33	Myocardial infarction	EVOLOCUMAB	PCSK9	LDLR	complex	myocardial infarction	EFO_0000612	4	rs73015020	2177	0.0748972	0.923087	0.983703	-0.0103019	-0.0861777	FALSE	TRUE	TRUE
emb33	Myocardial infarction	EVOLOCUMAB	PCSK9	LDLR	ligand.receptor	myocardial infarction	EFO_0000612	4	rs73015020	2177	0.0748972	0.923087	0.983703	-0.0103019	-0.0861777	FALSE	TRUE	TRUE
emb33	Coronary atherosclerosis	ALIROCUMAB	PCSK9	LDLR	complex	atherosclerosis	EFO_0003914	3	rs77140532	2061	0.0646629	0.933596	0.982437	-0.0101726	-0.13715	FALSE	TRUE	TRUE
emb33	Coronary atherosclerosis	ALIROCUMAB	PCSK9	LDLR	ligand.receptor	atherosclerosis	EFO_0003914	3	rs77140532	2061	0.0646629	0.933596	0.982437	-0.0101726	-0.13715	FALSE	TRUE	TRUE
emb33	Coronary atherosclerosis	INCLISIRAN	PCSK9	LDLR	complex	atherosclerosis	EFO_0003914	3	rs77140532	2061	0.0646629	0.933596	0.982437	-0.0101726	-0.13715	FALSE	TRUE	TRUE
emb33	Coronary atherosclerosis	INCLISIRAN	PCSK9	LDLR	ligand.receptor	atherosclerosis	EFO_0003914	3	rs77140532	2061	0.0646629	0.933596	0.982437	-0.0101726	-0.13715	FALSE	TRUE	TRUE
emb33	Coronary atherosclerosis	INCLISIRAN SODIUM	PCSK9	LDLR	complex	atherosclerosis	EFO_0003914	4	rs77140532	2061	0.0646629	0.933596	0.982437	-0.0101726	-0.13715	FALSE	TRUE	TRUE
emb33	Coronary atherosclerosis	INCLISIRAN SODIUM	PCSK9	LDLR	ligand.receptor	atherosclerosis	EFO_0003914	4	rs77140532	2061	0.0646629	0.933596	0.982437	-0.0101726	-0.13715	FALSE	TRUE	TRUE
emb33	Coronary atherosclerosis	ALIROCUMAB	PCSK9	LDLR	complex	atherosclerosis	EFO_0003914	3	rs17248720	2078	0.0801442	0.917698	0.998627	-0.0104518	-0.125751	FALSE	TRUE	TRUE
emb33	Coronary atherosclerosis	ALIROCUMAB	PCSK9	LDLR	ligand.receptor	atherosclerosis	EFO_0003914	3	rs17248720	2078	0.0801442	0.917698	0.998627	-0.0104518	-0.125751	FALSE	TRUE	TRUE
emb33	Coronary atherosclerosis	INCLISIRAN	PCSK9	LDLR	complex	atherosclerosis	EFO_0003914	3	rs17248720	2078	0.0801442	0.917698	0.998627	-0.0104518	-0.125751	FALSE	TRUE	TRUE
emb33	Coronary atherosclerosis	INCLISIRAN	PCSK9	LDLR	ligand.receptor	atherosclerosis	EFO_0003914	3	rs17248720	2078	0.0801442	0.917698	0.998627	-0.0104518	-0.125751	FALSE	TRUE	TRUE
emb33	Coronary atherosclerosis	INCLISIRAN SODIUM	PCSK9	LDLR	complex	atherosclerosis	EFO_0003914	4	rs17248720	2078	0.0801442	0.917698	0.998627	-0.0104518	-0.125751	FALSE	TRUE	TRUE
emb33	Coronary atherosclerosis	INCLISIRAN SODIUM	PCSK9	LDLR	ligand.receptor	atherosclerosis	EFO_0003914	4	rs17248720	2078	0.0801442	0.917698	0.998627	-0.0104518	-0.125751	FALSE	TRUE	TRUE
emb33	Coronary atherosclerosis	ALIROCUMAB	PCSK9	LDLR	complex	atherosclerosis	EFO_0003914	3	rs61194703	2060	0.0632074	0.935091	0.983536	-0.0103082	-0.119559	FALSE	TRUE	TRUE
emb33	Coronary atherosclerosis	ALIROCUMAB	PCSK9	LDLR	ligand.receptor	atherosclerosis	EFO_0003914	3	rs61194703	2060	0.0632074	0.935091	0.983536	-0.0103082	-0.119559	FALSE	TRUE	TRUE
emb33	Coronary atherosclerosis	INCLISIRAN	PCSK9	LDLR	complex	atherosclerosis	EFO_0003914	3	rs61194703	2060	0.0632074	0.935091	0.983536	-0.0103082	-0.119559	FALSE	TRUE	TRUE
emb33	Coronary atherosclerosis	INCLISIRAN	PCSK9	LDLR	ligand.receptor	atherosclerosis	EFO_0003914	3	rs61194703	2060	0.0632074	0.935091	0.983536	-0.0103082	-0.119559	FALSE	TRUE	TRUE
emb33	Coronary atherosclerosis	INCLISIRAN SODIUM	PCSK9	LDLR	complex	atherosclerosis	EFO_0003914	4	rs61194703	2060	0.0632074	0.935091	0.983536	-0.0103082	-0.119559	FALSE	TRUE	TRUE
emb33	Coronary atherosclerosis	INCLISIRAN SODIUM	PCSK9	LDLR	ligand.receptor	atherosclerosis	EFO_0003914	4	rs61194703	2060	0.0632074	0.935091	0.983536	-0.0103082	-0.119559	FALSE	TRUE	TRUE
emb33	Coronary atherosclerosis	ALIROCUMAB	PCSK9	LDLR	complex	atherosclerosis	EFO_0003914	3	rs12151108	2061	0.0664407	0.931771	0.983047	-0.0101968	-0.116894	FALSE	TRUE	TRUE
emb33	Coronary atherosclerosis	ALIROCUMAB	PCSK9	LDLR	ligand.receptor	atherosclerosis	EFO_0003914	3	rs12151108	2061	0.0664407	0.931771	0.983047	-0.0101968	-0.116894	FALSE	TRUE	TRUE
emb33	Coronary atherosclerosis	INCLISIRAN	PCSK9	LDLR	complex	atherosclerosis	EFO_0003914	3	rs12151108	2061	0.0664407	0.931771	0.983047	-0.0101968	-0.116894	FALSE	TRUE	TRUE
emb33	Coronary atherosclerosis	INCLISIRAN	PCSK9	LDLR	ligand.receptor	atherosclerosis	EFO_0003914	3	rs12151108	2061	0.0664407	0.931771	0.983047	-0.0101968	-0.116894	FALSE	TRUE	TRUE
emb33	Coronary atherosclerosis	INCLISIRAN SODIUM	PCSK9	LDLR	complex	atherosclerosis	EFO_0003914	4	rs12151108	2061	0.0664407	0.931771	0.983047	-0.0101968	-0.116894	FALSE	TRUE	TRUE
emb33	Coronary atherosclerosis	INCLISIRAN SODIUM	PCSK9	LDLR	ligand.receptor	atherosclerosis	EFO_0003914	4	rs12151108	2061	0.0664407	0.931771	0.983047	-0.0101968	-0.116894	FALSE	TRUE	TRUE
emb35	Delirium dementia and amnestic and other cognitive disorders	ADUCANUMAB	APP	APOE	complex	alzheimer disease	MONDO_0004975	4	rs429358	3901	0.00480127	0.995177	1	0.0173643	1.1666	FALSE	TRUE	TRUE
emb35	Delirium dementia and amnestic and other cognitive disorders	LECANEMAB	APP	APOE	complex	alzheimer disease	MONDO_0004975	4	rs429358	3901	0.00480127	0.995177	1	0.0173643	1.1666	FALSE	TRUE	TRUE
emb35	Delirium dementia and amnestic and other cognitive disorders	RIVASTIGMINE	BCHE	APOE	complex	alzheimer disease	MONDO_0004975	4	rs429358	3901	0.00480127	0.995177	1	0.0173643	1.1666	FALSE	TRUE	TRUE
emb35	Delirium dementia and amnestic and other cognitive disorders	ADUCANUMAB	APP	APOE	complex	alzheimer disease	MONDO_0004975	4	rs429358	3493	0.00480107	0.995178	1	0.0173643	0.820088	FALSE	TRUE	TRUE
emb35	Delirium dementia and amnestic and other cognitive disorders	LECANEMAB	APP	APOE	complex	alzheimer disease	MONDO_0004975	4	rs429358	3493	0.00480107	0.995178	1	0.0173643	0.820088	FALSE	TRUE	TRUE
emb35	Delirium dementia and amnestic and other cognitive disorders	RIVASTIGMINE	BCHE	APOE	complex	alzheimer disease	MONDO_0004975	4	rs429358	3493	0.00480107	0.995178	1	0.0173643	0.820088	FALSE	TRUE	TRUE
emb35	Delirium dementia and amnestic and other cognitive disorders	ADUCANUMAB	APP	APOE	complex	alzheimer disease	MONDO_0004975	4	rs429358	3885	0.00480132	0.995177	1	0.0173643	1.4439	FALSE	TRUE	TRUE
emb35	Delirium dementia and amnestic and other cognitive disorders	LECANEMAB	APP	APOE	complex	alzheimer disease	MONDO_0004975	4	rs429358	3885	0.00480132	0.995177	1	0.0173643	1.4439	FALSE	TRUE	TRUE
emb35	Delirium dementia and amnestic and other cognitive disorders	RIVASTIGMINE	BCHE	APOE	complex	alzheimer disease	MONDO_0004975	4	rs429358	3885	0.00480132	0.995177	1	0.0173643	1.4439	FALSE	TRUE	TRUE
emb35	Delirium dementia and amnestic and other cognitive disorders	ADUCANUMAB	APP	APOE	complex	alzheimer disease	MONDO_0004975	4	rs429358	2583	0.00439998	0.995579	1	0.0173643	0.152484	FALSE	TRUE	TRUE
emb35	Delirium dementia and amnestic and other cognitive disorders	LECANEMAB	APP	APOE	complex	alzheimer disease	MONDO_0004975	4	rs429358	2583	0.00439998	0.995579	1	0.0173643	0.152484	FALSE	TRUE	TRUE
emb35	Delirium dementia and amnestic and other cognitive disorders	RIVASTIGMINE	BCHE	APOE	complex	alzheimer disease	MONDO_0004975	4	rs429358	2583	0.00439998	0.995579	1	0.0173643	0.152484	FALSE	TRUE	TRUE
emb35	Delirium dementia and amnestic and other cognitive disorders	ADUCANUMAB	APP	APOE	complex	alzheimer disease	MONDO_0004975	4	rs429358	3958	0.0039277	0.996051	1	0.0173643	1.17924	FALSE	TRUE	TRUE
emb35	Delirium dementia and amnestic and other cognitive disorders	LECANEMAB	APP	APOE	complex	alzheimer disease	MONDO_0004975	4	rs429358	3958	0.0039277	0.996051	1	0.0173643	1.17924	FALSE	TRUE	TRUE
emb35	Delirium dementia and amnestic and other cognitive disorders	RIVASTIGMINE	BCHE	APOE	complex	alzheimer disease	MONDO_0004975	4	rs429358	3958	0.0039277	0.996051	1	0.0173643	1.17924	FALSE	TRUE	TRUE
emb35	Delirium dementia and amnestic and other cognitive disorders	ADUCANUMAB	APP	APOE	complex	alzheimer disease	MONDO_0004975	4	rs429358	3885	0.00480129	0.995177	1	0.0173643	1.4404	FALSE	TRUE	TRUE
emb35	Delirium dementia and amnestic and other cognitive disorders	LECANEMAB	APP	APOE	complex	alzheimer disease	MONDO_0004975	4	rs429358	3885	0.00480129	0.995177	1	0.0173643	1.4404	FALSE	TRUE	TRUE
emb35	Delirium dementia and amnestic and other cognitive disorders	RIVASTIGMINE	BCHE	APOE	complex	alzheimer disease	MONDO_0004975	4	rs429358	3885	0.00480129	0.995177	1	0.0173643	1.4404	FALSE	TRUE	TRUE
emb35	Asthma	MASITINIB	KIT	IL1RL1	complex	asthma	MONDO_0004979	3	rs3771180	993	0.0370141	0.962845	0.896773	0.0170912	-0.179299	TRUE	TRUE	TRUE
emb35	Asthma	MASITINIB	KIT	IL1RL1	complex	asthma	MONDO_0004979	3	rs3771180	993	0.0518887	0.947913	0.896773	0.0170912	-0.174246	TRUE	TRUE	TRUE
emb35	Asthma	MASITINIB	KIT	IL1RL1	complex	asthma	MONDO_0004979	3	rs72823641	2564	0.0593035	0.940602	0.986831	0.0174874	0.146801	FALSE	TRUE	TRUE
emb35	Asthma	TEZEPELUMAB	TSLP	TSLP	same	asthma	MONDO_0004979	4	rs1837253	2477	0.00252837	0.993052	1	-0.012071	-0.106076	FALSE	TRUE	TRUE
emb35	Asthma	MASITINIB	KIT	IL1RL1	complex	asthma	MONDO_0004979	3	rs10197862	2555	0.108648	0.891249	0.970169	0.0171638	-0.175301	TRUE	TRUE	TRUE
emb35	Asthma	TEZEPELUMAB	TSLP	TSLP	same	asthma	MONDO_0004979	4	rs1837253	2460	0.00333603	0.992238	1	-0.012071	0.108077	TRUE	TRUE	TRUE
emb35	Asthma	TEZEPELUMAB	TSLP	TSLP	same	asthma	MONDO_0004979	4	rs1837253	1896	0.0032702	0.992313	1	-0.012071	0.12162	TRUE	TRUE	TRUE
emb35	Asthma	MASITINIB	KIT	IL1RL1	complex	asthma	MONDO_0004979	3	rs3771175	3728	0.107944	0.891953	0.976883	0.017386	-0.1239	TRUE	TRUE	TRUE
emb35	Asthma	TEZEPELUMAB	TSLP	TSLP	same	asthma	MONDO_0004979	4	rs1837253	3765	0.00356843	0.992016	1	-0.012071	0.109	TRUE	TRUE	TRUE
emb35	Asthma	LEBRIKIZUMAB	IL13	IL4R	complex	asthma	MONDO_0004979	3	rs3024556	2202	0.0487819	0.942156	0.969696	-0.010852	0.0764	TRUE	TRUE	TRUE
emb35	Asthma	LEBRIKIZUMAB	IL13	IL4R	ligand.receptor	asthma	MONDO_0004979	3	rs3024556	2202	0.0487819	0.942156	0.969696	-0.010852	0.0764	TRUE	TRUE	TRUE
emb35	Asthma	TRALOKINUMAB	IL13	IL4R	complex	asthma	MONDO_0004979	3	rs3024556	2202	0.0487819	0.942156	0.969696	-0.010852	0.0764	TRUE	TRUE	TRUE
emb35	Asthma	TRALOKINUMAB	IL13	IL4R	ligand.receptor	asthma	MONDO_0004979	3	rs3024556	2202	0.0487819	0.942156	0.969696	-0.010852	0.0764	TRUE	TRUE	TRUE
emb35	Asthma	DUPILUMAB	IL4R	IL4R	same	asthma	MONDO_0004979	3	rs3024556	2202	0.0487819	0.942156	0.969696	-0.010852	0.0764	TRUE	TRUE	TRUE
emb35	Asthma	MASITINIB	KIT	IL1RL1	complex	asthma	MONDO_0004979	3	rs72823641	3781	0.101301	0.898603	0.986831	0.0174874	-0.147841	TRUE	TRUE	TRUE
emb35	Asthma	TEZEPELUMAB	TSLP	TSLP	same	asthma	MONDO_0004979	4	rs1837253	3822	0.0037026	0.991883	1	-0.012071	0.108356	TRUE	TRUE	TRUE
emb35	Asthma	MASITINIB	KIT	IL1RL1	complex	asthma	MONDO_0004979	3	rs72823635	3678	0.110252	0.889643	0.992187	0.0172329	-0.1223	TRUE	TRUE	TRUE
emb35	Asthma	TEZEPELUMAB	TSLP	TSLP	same	asthma	MONDO_0004979	4	rs1837253	3709	0.00369031	0.991895	1	-0.012071	0.10182	TRUE	TRUE	TRUE
emb35	Asthma	LEBRIKIZUMAB	IL13	IL4R	complex	asthma	MONDO_0004979	3	rs3024556	2195	0.0819558	0.902814	0.969696	-0.010852	0.054133	TRUE	TRUE	TRUE
emb35	Asthma	LEBRIKIZUMAB	IL13	IL4R	ligand.receptor	asthma	MONDO_0004979	3	rs3024556	2195	0.0819558	0.902814	0.969696	-0.010852	0.054133	TRUE	TRUE	TRUE
emb35	Asthma	TRALOKINUMAB	IL13	IL4R	complex	asthma	MONDO_0004979	3	rs3024556	2195	0.0819558	0.902814	0.969696	-0.010852	0.054133	TRUE	TRUE	TRUE
emb35	Asthma	TRALOKINUMAB	IL13	IL4R	ligand.receptor	asthma	MONDO_0004979	3	rs3024556	2195	0.0819558	0.902814	0.969696	-0.010852	0.054133	TRUE	TRUE	TRUE
emb35	Asthma	DUPILUMAB	IL4R	IL4R	same	asthma	MONDO_0004979	3	rs3024556	2195	0.0819558	0.902814	0.969696	-0.010852	0.054133	TRUE	TRUE	TRUE
emb35	Asthma	TEZEPELUMAB	TSLP	TSLP	same	asthma	MONDO_0004979	4	rs1837253	3396	0.00411786	0.990826	1	-0.012071	0.0955202	TRUE	TRUE	TRUE
emb35	Asthma	TEZEPELUMAB	TSLP	TSLP	same	asthma	MONDO_0004979	4	rs1837253	3366	0.00338575	0.992198	1	-0.012071	0.150707	TRUE	TRUE	TRUE
emb35	Asthma	TEZEPELUMAB	TSLP	TSLP	same	asthma	MONDO_0004979	4	rs1837253	3387	0.00360438	0.991971	1	-0.012071	0.103806	TRUE	TRUE	TRUE
emb35	Asthma	TEZEPELUMAB	TSLP	TSLP	same	asthma	MONDO_0004979	4	rs1837253	3401	0.00344771	0.992137	1	-0.012071	0.111155	TRUE	TRUE	TRUE
emb35	Asthma	TEZEPELUMAB	TSLP	TSLP	same	asthma	MONDO_0004979	4	rs1837253	3413	0.00346082	0.992124	1	-0.012071	0.119121	TRUE	TRUE	TRUE
emb35	Asthma	TEZEPELUMAB	TSLP	TSLP	same	asthma	MONDO_0004979	4	rs1837253	3403	0.00346028	0.992124	1	-0.012071	0.183442	TRUE	TRUE	TRUE
emb35	Asthma	TEZEPELUMAB	TSLP	TSLP	same	asthma	MONDO_0004979	4	rs1837253	3394	0.00344756	0.992137	1	-0.012071	0.0871932	TRUE	TRUE	TRUE
emb35	Asthma	TEZEPELUMAB	TSLP	TSLP	same	asthma	MONDO_0004979	4	rs1837253	3402	0.00344795	0.992136	1	-0.012071	0.100041	TRUE	TRUE	TRUE
emb35	Chronic airway obstruction	ASTEGOLIMAB	IL1RAP	IL33	complex	chronic obstructive pulmonary disease	EFO_0000341	3	rs928413	2280	0.0342697	0.962045	0.922469	0.0121928	-0.0149834	TRUE	TRUE	TRUE
emb35	Chronic airway obstruction	ASTEGOLIMAB	IL1RAP	IL33	ligand.receptor	chronic obstructive pulmonary disease	EFO_0000341	3	rs928413	2280	0.0342697	0.962045	0.922469	0.0121928	-0.0149834	TRUE	TRUE	TRUE
emb35	Chronic airway obstruction	ASTEGOLIMAB	IL1RL1	IL33	complex	chronic obstructive pulmonary disease	EFO_0000341	3	rs928413	2280	0.0342697	0.962045	0.922469	0.0121928	-0.0149834	TRUE	TRUE	TRUE
emb35	Chronic airway obstruction	ASTEGOLIMAB	IL1RL1	IL33	ligand.receptor	chronic obstructive pulmonary disease	EFO_0000341	3	rs928413	2280	0.0342697	0.962045	0.922469	0.0121928	-0.0149834	TRUE	TRUE	TRUE
emb35	Chronic airway obstruction	ITEPEKIMAB	IL33	IL33	same	chronic obstructive pulmonary disease	EFO_0000341	3	rs928413	2280	0.0342697	0.962045	0.922469	0.0121928	-0.0149834	TRUE	TRUE	TRUE
emb35	Atopic/contact dermatitis due to other or unspecified	TRALOKINUMAB	IL13	IL13	same	atopic eczema	EFO_0000274	4	rs1295685	824	0.0105232	0.988213	1	0.0145718	-0.225784	TRUE	TRUE	TRUE
emb35	Atopic/contact dermatitis due to other or unspecified	DUPILUMAB	IL4R	IL13	complex	atopic eczema	EFO_0000274	4	rs1295685	824	0.0105232	0.988213	1	0.0145718	-0.225784	TRUE	TRUE	TRUE
emb35	Atopic/contact dermatitis due to other or unspecified	DUPILUMAB	IL4R	IL13	ligand.receptor	atopic eczema	EFO_0000274	4	rs1295685	824	0.0105232	0.988213	1	0.0145718	-0.225784	TRUE	TRUE	TRUE
emb35	Atopic/contact dermatitis due to other or unspecified	TRALOKINUMAB	IL13	IL13	same	atopic eczema	EFO_0000274	4	rs1295685	1782	0.012344	0.986187	1	0.0145718	-0.1452	TRUE	TRUE	TRUE
emb35	Atopic/contact dermatitis due to other or unspecified	DUPILUMAB	IL4R	IL13	complex	atopic eczema	EFO_0000274	4	rs1295685	1782	0.012344	0.986187	1	0.0145718	-0.1452	TRUE	TRUE	TRUE
emb35	Atopic/contact dermatitis due to other or unspecified	DUPILUMAB	IL4R	IL13	ligand.receptor	atopic eczema	EFO_0000274	4	rs1295685	1782	0.012344	0.986187	1	0.0145718	-0.1452	TRUE	TRUE	TRUE
emb35	Atopic/contact dermatitis due to other or unspecified	TRALOKINUMAB	IL13	IL13	same	atopic eczema	EFO_0000274	4	rs848	1329	0.0130179	0.985419	0.98526	0.014483	-0.0929	TRUE	TRUE	TRUE
emb35	Atopic/contact dermatitis due to other or unspecified	DUPILUMAB	IL4R	IL13	complex	atopic eczema	EFO_0000274	4	rs848	1329	0.0130179	0.985419	0.98526	0.014483	-0.0929	TRUE	TRUE	TRUE
emb35	Atopic/contact dermatitis due to other or unspecified	DUPILUMAB	IL4R	IL13	ligand.receptor	atopic eczema	EFO_0000274	4	rs848	1329	0.0130179	0.985419	0.98526	0.014483	-0.0929	TRUE	TRUE	TRUE
emb35	Atopic/contact dermatitis due to other or unspecified	TRALOKINUMAB	IL13	IL13	same	atopic eczema	EFO_0000274	4	rs20541	1160	0.0142171	0.984088	0.991287	0.0142061	-0.0972061	TRUE	TRUE	TRUE
emb35	Atopic/contact dermatitis due to other or unspecified	DUPILUMAB	IL4R	IL13	complex	atopic eczema	EFO_0000274	4	rs20541	1160	0.0142171	0.984088	0.991287	0.0142061	-0.0972061	TRUE	TRUE	TRUE
emb35	Atopic/contact dermatitis due to other or unspecified	DUPILUMAB	IL4R	IL13	ligand.receptor	atopic eczema	EFO_0000274	4	rs20541	1160	0.0142171	0.984088	0.991287	0.0142061	-0.0972061	TRUE	TRUE	TRUE
emb35	Atopic/contact dermatitis due to other or unspecified	TRALOKINUMAB	IL13	IL13	same	atopic eczema	EFO_0000274	4	rs20541	1483	0.0124336	0.985898	0.991287	0.0142061	-0.1097	TRUE	TRUE	TRUE
emb35	Atopic/contact dermatitis due to other or unspecified	DUPILUMAB	IL4R	IL13	complex	atopic eczema	EFO_0000274	4	rs20541	1483	0.0124336	0.985898	0.991287	0.0142061	-0.1097	TRUE	TRUE	TRUE
emb35	Atopic/contact dermatitis due to other or unspecified	DUPILUMAB	IL4R	IL13	ligand.receptor	atopic eczema	EFO_0000274	4	rs20541	1483	0.0124336	0.985898	0.991287	0.0142061	-0.1097	TRUE	TRUE	TRUE
emb35	Atopic/contact dermatitis due to other or unspecified	TRALOKINUMAB	IL13	IL13	same	atopic eczema	EFO_0000274	4	rs1295686	1820	0.0367926	0.958832	0.967422	0.0135878	-0.119721	TRUE	TRUE	TRUE
emb35	Atopic/contact dermatitis due to other or unspecified	DUPILUMAB	IL4R	IL13	complex	atopic eczema	EFO_0000274	4	rs1295686	1820	0.0367926	0.958832	0.967422	0.0135878	-0.119721	TRUE	TRUE	TRUE
emb35	Atopic/contact dermatitis due to other or unspecified	DUPILUMAB	IL4R	IL13	ligand.receptor	atopic eczema	EFO_0000274	4	rs1295686	1820	0.0367926	0.958832	0.967422	0.0135878	-0.119721	TRUE	TRUE	TRUE
emb36	Type 2 diabetes	METFORMIN	GPD2	SLC39A8	complex	metabolic syndrome	EFO_0000195	3	rs13135092	1549	0.0146997	0.985038	1	-0.0190515	0.0701627	TRUE	TRUE	TRUE
emb36	Type 2 diabetes	METFORMIN HYDROCHLORIDE	GPD2	SLC39A8	complex	metabolic syndrome	EFO_0000195	3	rs13135092	1549	0.0146997	0.985038	1	-0.0190515	0.0701627	TRUE	TRUE	TRUE
emb36	Type 2 diabetes	SIMVASTATIN	HMGCR	KCNH2	complex	metabolic syndrome	EFO_0000195	3	rs1805123	2096	0.081287	0.833173	0.857206	0.00927289	-0.0451945	TRUE	TRUE	TRUE
emb36	Type 2 diabetes	ATORVASTATIN	HMGCR	KCNH2	complex	metabolic syndrome	EFO_0000195	3	rs1805123	2096	0.081287	0.833173	0.857206	0.00927289	-0.0451945	TRUE	TRUE	TRUE
emb36	Type 2 diabetes	ROSUVASTATIN	HMGCR	KCNH2	complex	metabolic syndrome	EFO_0000195	3	rs1805123	2096	0.081287	0.833173	0.857206	0.00927289	-0.0451945	TRUE	TRUE	TRUE
emb36	Type 2 diabetes	ATORVASTATIN CALCIUM	HMGCR	KCNH2	complex	metabolic syndrome	EFO_0000195	3	rs1805123	2096	0.081287	0.833173	0.857206	0.00927289	-0.0451945	TRUE	TRUE	TRUE
emb36	Type 2 diabetes	METFORMIN	GPD2	SLC39A8	complex	metabolic syndrome	EFO_0000195	3	rs13107325	412	0.0020703	0.997249	1	-0.018486	0.0421122	TRUE	TRUE	TRUE
emb36	Type 2 diabetes	METFORMIN HYDROCHLORIDE	GPD2	SLC39A8	complex	metabolic syndrome	EFO_0000195	3	rs13107325	412	0.0020703	0.997249	1	-0.018486	0.0421122	TRUE	TRUE	TRUE
emb36	Type 2 diabetes	SIMVASTATIN	HMGCR	KCNH2	complex	metabolic syndrome	EFO_0000195	3	rs2968863	474	0.0348239	0.88616	0.848005	0.00951495	-0.0137425	TRUE	TRUE	TRUE
emb36	Type 2 diabetes	ATORVASTATIN	HMGCR	KCNH2	complex	metabolic syndrome	EFO_0000195	3	rs2968863	474	0.0348239	0.88616	0.848005	0.00951495	-0.0137425	TRUE	TRUE	TRUE
emb36	Type 2 diabetes	ROSUVASTATIN	HMGCR	KCNH2	complex	metabolic syndrome	EFO_0000195	3	rs2968863	474	0.0348239	0.88616	0.848005	0.00951495	-0.0137425	TRUE	TRUE	TRUE
emb36	Type 2 diabetes	ATORVASTATIN CALCIUM	HMGCR	KCNH2	complex	metabolic syndrome	EFO_0000195	3	rs2968863	474	0.0348239	0.88616	0.848005	0.00951495	-0.0137425	TRUE	TRUE	TRUE
emb36	Coronary atherosclerosis	COLCHICINE	TUBA1A	IGF2BP1	complex	coronary artery disease	EFO_0001645	3	rs4794018	3567	0.0701767	0.882332	0.886351	0.00873628	-0.0497421	TRUE	TRUE	TRUE
emb36	Coronary atherosclerosis	COLCHICINE	TUBB1	IGF2BP1	complex	coronary artery disease	EFO_0001645	3	rs4794018	3567	0.0701767	0.882332	0.886351	0.00873628	-0.0497421	TRUE	TRUE	TRUE
emb36	Chronic airway obstruction	GLYCOPYRROLATE	CHRM1	DRD2	complex	chronic obstructive pulmonary disease	EFO_0000341	4	rs7933981	1918	0.031608	0.96827	0.993072	0.0108196	-0.0363319	TRUE	TRUE	FALSE
emb36	Chronic airway obstruction	GLYCOPYRRONIUM	CHRM1	DRD2	complex	chronic obstructive pulmonary disease	EFO_0000341	4	rs7933981	1918	0.031608	0.96827	0.993072	0.0108196	-0.0363319	TRUE	TRUE	FALSE
emb36	Chronic airway obstruction	THEOPHYLLINE	ADORA2A	DRD2	complex	chronic obstructive pulmonary disease	EFO_0000341	3	rs7933981	1918	0.031608	0.96827	0.993072	0.0108196	-0.0363319	TRUE	TRUE	TRUE
emb36	Chronic airway obstruction	GLYCOPYRRONIUM TOSYLATE	CHRM1	DRD2	complex	chronic obstructive pulmonary disease	EFO_0000341	4	rs7933981	1918	0.031608	0.96827	0.993072	0.0108196	-0.0363319	TRUE	TRUE	FALSE
emb36	Body mass index	METFORMIN	GPD2	SLC39A8	complex	obesity	EFO_0001073	3	rs13107325	2111	0.037653	0.961691	0.886336	-0.018486	0.107697	TRUE	TRUE	TRUE
emb36	Body mass index	METFORMIN	GPD2	SLC39A8	complex	obesity	EFO_0001073	3	rs13135092	2103	0.0160886	0.983631	1	-0.0190515	0.100594	TRUE	TRUE	TRUE
emb36	Body mass index	METFORMIN	GPD2	SLC39A8	complex	obesity	EFO_0001073	3	rs13107325	2116	0.0376684	0.961676	0.886336	-0.018486	0.108142	TRUE	TRUE	TRUE
emb36	Body mass index	METFORMIN	GPD2	SLC39A8	complex	obesity	EFO_0001073	3	rs13107325	2110	0.0269357	0.972595	0.886336	-0.018486	0.102808	TRUE	TRUE	TRUE
emb37	Type 2 diabetes	TOPIRAMATE	GABRE	HMBS	complex	metabolic syndrome	EFO_0000195	3	rs1784460	211	0.0384754	0.960172	0.908278	0.00808778	0.0141325	TRUE	TRUE	TRUE
emb37	Hypercholesterolemia	ALIROCUMAB	PCSK9	PCSK9	same	hypercholesterolemia	HP_0003124	3	rs11591147	2488	0.00200988	0.99798	1	-0.0338171	-0.235862	TRUE	TRUE	TRUE
emb37	Hypercholesterolemia	EVOLOCUMAB	PCSK9	PCSK9	same	hypercholesterolemia	HP_0003124	4	rs11591147	2488	0.00200988	0.99798	1	-0.0338171	-0.235862	TRUE	TRUE	TRUE
emb37	Hypercholesterolemia	INCLISIRAN	PCSK9	PCSK9	same	hypercholesterolemia	HP_0003124	3	rs11591147	2488	0.00200988	0.99798	1	-0.0338171	-0.235862	TRUE	TRUE	TRUE
emb37	Hypercholesterolemia	TAFOLECIMAB	PCSK9	PCSK9	same	hypercholesterolemia	HP_0003124	3	rs11591147	2488	0.00200988	0.99798	1	-0.0338171	-0.235862	TRUE	TRUE	TRUE
emb37	Hypercholesterolemia	LERODALCIBEP	PCSK9	PCSK9	same	hypercholesterolemia	HP_0003124	3	rs11591147	2488	0.00200988	0.99798	1	-0.0338171	-0.235862	TRUE	TRUE	TRUE
emb37	Hypercholesterolemia	ALIROCUMAB	PCSK9	PCSK9	same	hypercholesterolemia	HP_0003124	3	rs11591147	2456	0.00200108	0.997989	1	-0.0338171	-0.245296	TRUE	TRUE	TRUE
emb37	Hypercholesterolemia	EVOLOCUMAB	PCSK9	PCSK9	same	hypercholesterolemia	HP_0003124	4	rs11591147	2456	0.00200108	0.997989	1	-0.0338171	-0.245296	TRUE	TRUE	TRUE
emb37	Hypercholesterolemia	INCLISIRAN	PCSK9	PCSK9	same	hypercholesterolemia	HP_0003124	3	rs11591147	2456	0.00200108	0.997989	1	-0.0338171	-0.245296	TRUE	TRUE	TRUE
emb37	Hypercholesterolemia	TAFOLECIMAB	PCSK9	PCSK9	same	hypercholesterolemia	HP_0003124	3	rs11591147	2456	0.00200108	0.997989	1	-0.0338171	-0.245296	TRUE	TRUE	TRUE
emb37	Hypercholesterolemia	LERODALCIBEP	PCSK9	PCSK9	same	hypercholesterolemia	HP_0003124	3	rs11591147	2456	0.00200108	0.997989	1	-0.0338171	-0.245296	TRUE	TRUE	TRUE
emb37	Hypercholesterolemia	ALIROCUMAB	PCSK9	LDLR	complex	hypercholesterolemia	HP_0003124	3	rs138294113	2074	0.0686639	0.931336	0.998047	-0.0196832	-0.121332	TRUE	TRUE	TRUE
emb37	Hypercholesterolemia	ALIROCUMAB	PCSK9	LDLR	ligand.receptor	hypercholesterolemia	HP_0003124	3	rs138294113	2074	0.0686639	0.931336	0.998047	-0.0196832	-0.121332	TRUE	TRUE	TRUE
emb37	Hypercholesterolemia	MIPOMERSEN	APOB	LDLR	ligand.receptor	hypercholesterolemia	HP_0003124	3	rs138294113	2074	0.0686639	0.931336	0.998047	-0.0196832	-0.121332	TRUE	TRUE	TRUE
emb37	Hypercholesterolemia	EVOLOCUMAB	PCSK9	LDLR	complex	hypercholesterolemia	HP_0003124	4	rs138294113	2074	0.0686639	0.931336	0.998047	-0.0196832	-0.121332	TRUE	TRUE	TRUE
emb37	Hypercholesterolemia	EVOLOCUMAB	PCSK9	LDLR	ligand.receptor	hypercholesterolemia	HP_0003124	4	rs138294113	2074	0.0686639	0.931336	0.998047	-0.0196832	-0.121332	TRUE	TRUE	TRUE
emb37	Hypercholesterolemia	INCLISIRAN	PCSK9	LDLR	complex	hypercholesterolemia	HP_0003124	3	rs138294113	2074	0.0686639	0.931336	0.998047	-0.0196832	-0.121332	TRUE	TRUE	TRUE
emb37	Hypercholesterolemia	INCLISIRAN	PCSK9	LDLR	ligand.receptor	hypercholesterolemia	HP_0003124	3	rs138294113	2074	0.0686639	0.931336	0.998047	-0.0196832	-0.121332	TRUE	TRUE	TRUE
emb37	Hypercholesterolemia	TAFOLECIMAB	PCSK9	LDLR	complex	hypercholesterolemia	HP_0003124	3	rs138294113	2074	0.0686639	0.931336	0.998047	-0.0196832	-0.121332	TRUE	TRUE	TRUE
emb37	Hypercholesterolemia	TAFOLECIMAB	PCSK9	LDLR	ligand.receptor	hypercholesterolemia	HP_0003124	3	rs138294113	2074	0.0686639	0.931336	0.998047	-0.0196832	-0.121332	TRUE	TRUE	TRUE
emb37	Hypercholesterolemia	LERODALCIBEP	PCSK9	LDLR	complex	hypercholesterolemia	HP_0003124	3	rs138294113	2074	0.0686639	0.931336	0.998047	-0.0196832	-0.121332	TRUE	TRUE	TRUE
emb37	Hypercholesterolemia	LERODALCIBEP	PCSK9	LDLR	ligand.receptor	hypercholesterolemia	HP_0003124	3	rs138294113	2074	0.0686639	0.931336	0.998047	-0.0196832	-0.121332	TRUE	TRUE	TRUE
emb37	Hypercholesterolemia	MIPOMERSEN SODIUM	APOB	LDLR	ligand.receptor	hypercholesterolemia	HP_0003124	3	rs138294113	2074	0.0686639	0.931336	0.998047	-0.0196832	-0.121332	TRUE	TRUE	TRUE
emb37	Hypercholesterolemia	ALIROCUMAB	PCSK9	PCSK9	same	hypercholesterolemia	HP_0003124	3	rs11591147	2488	0.0020008	0.99799	1	-0.0338171	-0.281412	TRUE	TRUE	TRUE
emb37	Hypercholesterolemia	EVOLOCUMAB	PCSK9	PCSK9	same	hypercholesterolemia	HP_0003124	4	rs11591147	2488	0.0020008	0.99799	1	-0.0338171	-0.281412	TRUE	TRUE	TRUE
emb37	Hypercholesterolemia	INCLISIRAN	PCSK9	PCSK9	same	hypercholesterolemia	HP_0003124	3	rs11591147	2488	0.0020008	0.99799	1	-0.0338171	-0.281412	TRUE	TRUE	TRUE
emb37	Hypercholesterolemia	TAFOLECIMAB	PCSK9	PCSK9	same	hypercholesterolemia	HP_0003124	3	rs11591147	2488	0.0020008	0.99799	1	-0.0338171	-0.281412	TRUE	TRUE	TRUE
emb37	Hypercholesterolemia	LERODALCIBEP	PCSK9	PCSK9	same	hypercholesterolemia	HP_0003124	3	rs11591147	2488	0.0020008	0.99799	1	-0.0338171	-0.281412	TRUE	TRUE	TRUE
emb37	Hypercholesterolemia	ALIROCUMAB	PCSK9	PCSK9	same	hypercholesterolemia	HP_0003124	3	rs11591147	2471	0.00200078	0.99799	1	-0.0338171	-0.291176	TRUE	TRUE	TRUE
emb37	Hypercholesterolemia	EVOLOCUMAB	PCSK9	PCSK9	same	hypercholesterolemia	HP_0003124	4	rs11591147	2471	0.00200078	0.99799	1	-0.0338171	-0.291176	TRUE	TRUE	TRUE
emb37	Hypercholesterolemia	INCLISIRAN	PCSK9	PCSK9	same	hypercholesterolemia	HP_0003124	3	rs11591147	2471	0.00200078	0.99799	1	-0.0338171	-0.291176	TRUE	TRUE	TRUE
emb37	Hypercholesterolemia	TAFOLECIMAB	PCSK9	PCSK9	same	hypercholesterolemia	HP_0003124	3	rs11591147	2471	0.00200078	0.99799	1	-0.0338171	-0.291176	TRUE	TRUE	TRUE
emb37	Hypercholesterolemia	LERODALCIBEP	PCSK9	PCSK9	same	hypercholesterolemia	HP_0003124	3	rs11591147	2471	0.00200078	0.99799	1	-0.0338171	-0.291176	TRUE	TRUE	TRUE
emb37	Hypercholesterolemia	ALIROCUMAB	PCSK9	LDLR	complex	hypercholesterolemia	HP_0003124	3	rs73015024	2070	0.070256	0.929744	0.995758	-0.0196411	-0.135405	TRUE	TRUE	TRUE
emb37	Hypercholesterolemia	ALIROCUMAB	PCSK9	LDLR	ligand.receptor	hypercholesterolemia	HP_0003124	3	rs73015024	2070	0.070256	0.929744	0.995758	-0.0196411	-0.135405	TRUE	TRUE	TRUE
emb37	Hypercholesterolemia	MIPOMERSEN	APOB	LDLR	ligand.receptor	hypercholesterolemia	HP_0003124	3	rs73015024	2070	0.070256	0.929744	0.995758	-0.0196411	-0.135405	TRUE	TRUE	TRUE
emb37	Hypercholesterolemia	EVOLOCUMAB	PCSK9	LDLR	complex	hypercholesterolemia	HP_0003124	4	rs73015024	2070	0.070256	0.929744	0.995758	-0.0196411	-0.135405	TRUE	TRUE	TRUE
emb37	Hypercholesterolemia	EVOLOCUMAB	PCSK9	LDLR	ligand.receptor	hypercholesterolemia	HP_0003124	4	rs73015024	2070	0.070256	0.929744	0.995758	-0.0196411	-0.135405	TRUE	TRUE	TRUE
emb37	Hypercholesterolemia	INCLISIRAN	PCSK9	LDLR	complex	hypercholesterolemia	HP_0003124	3	rs73015024	2070	0.070256	0.929744	0.995758	-0.0196411	-0.135405	TRUE	TRUE	TRUE
emb37	Hypercholesterolemia	INCLISIRAN	PCSK9	LDLR	ligand.receptor	hypercholesterolemia	HP_0003124	3	rs73015024	2070	0.070256	0.929744	0.995758	-0.0196411	-0.135405	TRUE	TRUE	TRUE
emb37	Hypercholesterolemia	TAFOLECIMAB	PCSK9	LDLR	complex	hypercholesterolemia	HP_0003124	3	rs73015024	2070	0.070256	0.929744	0.995758	-0.0196411	-0.135405	TRUE	TRUE	TRUE
emb37	Hypercholesterolemia	TAFOLECIMAB	PCSK9	LDLR	ligand.receptor	hypercholesterolemia	HP_0003124	3	rs73015024	2070	0.070256	0.929744	0.995758	-0.0196411	-0.135405	TRUE	TRUE	TRUE
emb37	Hypercholesterolemia	LERODALCIBEP	PCSK9	LDLR	complex	hypercholesterolemia	HP_0003124	3	rs73015024	2070	0.070256	0.929744	0.995758	-0.0196411	-0.135405	TRUE	TRUE	TRUE
emb37	Hypercholesterolemia	LERODALCIBEP	PCSK9	LDLR	ligand.receptor	hypercholesterolemia	HP_0003124	3	rs73015024	2070	0.070256	0.929744	0.995758	-0.0196411	-0.135405	TRUE	TRUE	TRUE
emb37	Hypercholesterolemia	MIPOMERSEN SODIUM	APOB	LDLR	ligand.receptor	hypercholesterolemia	HP_0003124	3	rs73015024	2070	0.070256	0.929744	0.995758	-0.0196411	-0.135405	TRUE	TRUE	TRUE
emb37	Hypercholesterolemia	ALIROCUMAB	PCSK9	LDLR	complex	hypercholesterolemia	HP_0003124	3	rs142130958	2072	0.0761924	0.923808	0.998001	-0.0196599	-0.114221	TRUE	TRUE	TRUE
emb37	Hypercholesterolemia	ALIROCUMAB	PCSK9	LDLR	ligand.receptor	hypercholesterolemia	HP_0003124	3	rs142130958	2072	0.0761924	0.923808	0.998001	-0.0196599	-0.114221	TRUE	TRUE	TRUE
emb37	Hypercholesterolemia	MIPOMERSEN	APOB	LDLR	ligand.receptor	hypercholesterolemia	HP_0003124	3	rs142130958	2072	0.0761924	0.923808	0.998001	-0.0196599	-0.114221	TRUE	TRUE	TRUE
emb37	Hypercholesterolemia	EVOLOCUMAB	PCSK9	LDLR	complex	hypercholesterolemia	HP_0003124	4	rs142130958	2072	0.0761924	0.923808	0.998001	-0.0196599	-0.114221	TRUE	TRUE	TRUE
emb37	Hypercholesterolemia	EVOLOCUMAB	PCSK9	LDLR	ligand.receptor	hypercholesterolemia	HP_0003124	4	rs142130958	2072	0.0761924	0.923808	0.998001	-0.0196599	-0.114221	TRUE	TRUE	TRUE
emb37	Hypercholesterolemia	INCLISIRAN	PCSK9	LDLR	complex	hypercholesterolemia	HP_0003124	3	rs142130958	2072	0.0761924	0.923808	0.998001	-0.0196599	-0.114221	TRUE	TRUE	TRUE
emb37	Hypercholesterolemia	INCLISIRAN	PCSK9	LDLR	ligand.receptor	hypercholesterolemia	HP_0003124	3	rs142130958	2072	0.0761924	0.923808	0.998001	-0.0196599	-0.114221	TRUE	TRUE	TRUE
emb37	Hypercholesterolemia	TAFOLECIMAB	PCSK9	LDLR	complex	hypercholesterolemia	HP_0003124	3	rs142130958	2072	0.0761924	0.923808	0.998001	-0.0196599	-0.114221	TRUE	TRUE	TRUE
emb37	Hypercholesterolemia	TAFOLECIMAB	PCSK9	LDLR	ligand.receptor	hypercholesterolemia	HP_0003124	3	rs142130958	2072	0.0761924	0.923808	0.998001	-0.0196599	-0.114221	TRUE	TRUE	TRUE
emb37	Hypercholesterolemia	LERODALCIBEP	PCSK9	LDLR	complex	hypercholesterolemia	HP_0003124	3	rs142130958	2072	0.0761924	0.923808	0.998001	-0.0196599	-0.114221	TRUE	TRUE	TRUE
emb37	Hypercholesterolemia	LERODALCIBEP	PCSK9	LDLR	ligand.receptor	hypercholesterolemia	HP_0003124	3	rs142130958	2072	0.0761924	0.923808	0.998001	-0.0196599	-0.114221	TRUE	TRUE	TRUE
emb37	Hypercholesterolemia	MIPOMERSEN SODIUM	APOB	LDLR	ligand.receptor	hypercholesterolemia	HP_0003124	3	rs142130958	2072	0.0761924	0.923808	0.998001	-0.0196599	-0.114221	TRUE	TRUE	TRUE
emb37	Hypercholesterolemia	ALIROCUMAB	PCSK9	LDLR	complex	hypercholesterolemia	HP_0003124	3	rs142130958	2048	0.0745384	0.925462	0.998001	-0.0196599	-0.299364	TRUE	TRUE	TRUE
emb37	Hypercholesterolemia	ALIROCUMAB	PCSK9	LDLR	ligand.receptor	hypercholesterolemia	HP_0003124	3	rs142130958	2048	0.0745384	0.925462	0.998001	-0.0196599	-0.299364	TRUE	TRUE	TRUE
emb37	Hypercholesterolemia	MIPOMERSEN	APOB	LDLR	ligand.receptor	hypercholesterolemia	HP_0003124	3	rs142130958	2048	0.0745384	0.925462	0.998001	-0.0196599	-0.299364	TRUE	TRUE	TRUE
emb37	Hypercholesterolemia	EVOLOCUMAB	PCSK9	LDLR	complex	hypercholesterolemia	HP_0003124	4	rs142130958	2048	0.0745384	0.925462	0.998001	-0.0196599	-0.299364	TRUE	TRUE	TRUE
emb37	Hypercholesterolemia	EVOLOCUMAB	PCSK9	LDLR	ligand.receptor	hypercholesterolemia	HP_0003124	4	rs142130958	2048	0.0745384	0.925462	0.998001	-0.0196599	-0.299364	TRUE	TRUE	TRUE
emb37	Hypercholesterolemia	INCLISIRAN	PCSK9	LDLR	complex	hypercholesterolemia	HP_0003124	3	rs142130958	2048	0.0745384	0.925462	0.998001	-0.0196599	-0.299364	TRUE	TRUE	TRUE
emb37	Hypercholesterolemia	INCLISIRAN	PCSK9	LDLR	ligand.receptor	hypercholesterolemia	HP_0003124	3	rs142130958	2048	0.0745384	0.925462	0.998001	-0.0196599	-0.299364	TRUE	TRUE	TRUE
emb37	Hypercholesterolemia	TAFOLECIMAB	PCSK9	LDLR	complex	hypercholesterolemia	HP_0003124	3	rs142130958	2048	0.0745384	0.925462	0.998001	-0.0196599	-0.299364	TRUE	TRUE	TRUE
emb37	Hypercholesterolemia	TAFOLECIMAB	PCSK9	LDLR	ligand.receptor	hypercholesterolemia	HP_0003124	3	rs142130958	2048	0.0745384	0.925462	0.998001	-0.0196599	-0.299364	TRUE	TRUE	TRUE
emb37	Hypercholesterolemia	LERODALCIBEP	PCSK9	LDLR	complex	hypercholesterolemia	HP_0003124	3	rs142130958	2048	0.0745384	0.925462	0.998001	-0.0196599	-0.299364	TRUE	TRUE	TRUE
emb37	Hypercholesterolemia	LERODALCIBEP	PCSK9	LDLR	ligand.receptor	hypercholesterolemia	HP_0003124	3	rs142130958	2048	0.0745384	0.925462	0.998001	-0.0196599	-0.299364	TRUE	TRUE	TRUE
emb37	Hypercholesterolemia	MIPOMERSEN SODIUM	APOB	LDLR	ligand.receptor	hypercholesterolemia	HP_0003124	3	rs142130958	2048	0.0745384	0.925462	0.998001	-0.0196599	-0.299364	TRUE	TRUE	TRUE
emb37	Hypercholesterolemia	ALIROCUMAB	PCSK9	PCSK9	same	hypercholesterolemia	HP_0003124	3	rs11591147	2496	0.00200078	0.99799	1	-0.0338171	-0.614645	TRUE	TRUE	TRUE
emb37	Hypercholesterolemia	EVOLOCUMAB	PCSK9	PCSK9	same	hypercholesterolemia	HP_0003124	4	rs11591147	2496	0.00200078	0.99799	1	-0.0338171	-0.614645	TRUE	TRUE	TRUE
emb37	Hypercholesterolemia	INCLISIRAN	PCSK9	PCSK9	same	hypercholesterolemia	HP_0003124	3	rs11591147	2496	0.00200078	0.99799	1	-0.0338171	-0.614645	TRUE	TRUE	TRUE
emb37	Hypercholesterolemia	TAFOLECIMAB	PCSK9	PCSK9	same	hypercholesterolemia	HP_0003124	3	rs11591147	2496	0.00200078	0.99799	1	-0.0338171	-0.614645	TRUE	TRUE	TRUE
emb37	Hypercholesterolemia	LERODALCIBEP	PCSK9	PCSK9	same	hypercholesterolemia	HP_0003124	3	rs11591147	2496	0.00200078	0.99799	1	-0.0338171	-0.614645	TRUE	TRUE	TRUE
emb37	Hypercholesterolemia	ALIROCUMAB	PCSK9	LDLR	complex	hypercholesterolemia	HP_0003124	3	rs12151108	2089	0.0646818	0.935318	0.996094	-0.0196553	-0.274597	TRUE	TRUE	TRUE
emb37	Hypercholesterolemia	ALIROCUMAB	PCSK9	LDLR	ligand.receptor	hypercholesterolemia	HP_0003124	3	rs12151108	2089	0.0646818	0.935318	0.996094	-0.0196553	-0.274597	TRUE	TRUE	TRUE
emb37	Hypercholesterolemia	MIPOMERSEN	APOB	LDLR	ligand.receptor	hypercholesterolemia	HP_0003124	3	rs12151108	2089	0.0646818	0.935318	0.996094	-0.0196553	-0.274597	TRUE	TRUE	TRUE
emb37	Hypercholesterolemia	EVOLOCUMAB	PCSK9	LDLR	complex	hypercholesterolemia	HP_0003124	4	rs12151108	2089	0.0646818	0.935318	0.996094	-0.0196553	-0.274597	TRUE	TRUE	TRUE
emb37	Hypercholesterolemia	EVOLOCUMAB	PCSK9	LDLR	ligand.receptor	hypercholesterolemia	HP_0003124	4	rs12151108	2089	0.0646818	0.935318	0.996094	-0.0196553	-0.274597	TRUE	TRUE	TRUE
emb37	Hypercholesterolemia	INCLISIRAN	PCSK9	LDLR	complex	hypercholesterolemia	HP_0003124	3	rs12151108	2089	0.0646818	0.935318	0.996094	-0.0196553	-0.274597	TRUE	TRUE	TRUE
emb37	Hypercholesterolemia	INCLISIRAN	PCSK9	LDLR	ligand.receptor	hypercholesterolemia	HP_0003124	3	rs12151108	2089	0.0646818	0.935318	0.996094	-0.0196553	-0.274597	TRUE	TRUE	TRUE
emb37	Hypercholesterolemia	TAFOLECIMAB	PCSK9	LDLR	complex	hypercholesterolemia	HP_0003124	3	rs12151108	2089	0.0646818	0.935318	0.996094	-0.0196553	-0.274597	TRUE	TRUE	TRUE
emb37	Hypercholesterolemia	TAFOLECIMAB	PCSK9	LDLR	ligand.receptor	hypercholesterolemia	HP_0003124	3	rs12151108	2089	0.0646818	0.935318	0.996094	-0.0196553	-0.274597	TRUE	TRUE	TRUE
emb37	Hypercholesterolemia	LERODALCIBEP	PCSK9	LDLR	complex	hypercholesterolemia	HP_0003124	3	rs12151108	2089	0.0646818	0.935318	0.996094	-0.0196553	-0.274597	TRUE	TRUE	TRUE
emb37	Hypercholesterolemia	LERODALCIBEP	PCSK9	LDLR	ligand.receptor	hypercholesterolemia	HP_0003124	3	rs12151108	2089	0.0646818	0.935318	0.996094	-0.0196553	-0.274597	TRUE	TRUE	TRUE
emb37	Hypercholesterolemia	MIPOMERSEN SODIUM	APOB	LDLR	ligand.receptor	hypercholesterolemia	HP_0003124	3	rs12151108	2089	0.0646818	0.935318	0.996094	-0.0196553	-0.274597	TRUE	TRUE	TRUE
emb37	Hypercholesterolemia	ALIROCUMAB	PCSK9	PCSK9	same	hypercholesterolemia	HP_0003124	3	rs11591147	2479	0.00200078	0.99799	1	-0.0338171	-0.608134	TRUE	TRUE	TRUE
emb37	Hypercholesterolemia	EVOLOCUMAB	PCSK9	PCSK9	same	hypercholesterolemia	HP_0003124	4	rs11591147	2479	0.00200078	0.99799	1	-0.0338171	-0.608134	TRUE	TRUE	TRUE
emb37	Hypercholesterolemia	INCLISIRAN	PCSK9	PCSK9	same	hypercholesterolemia	HP_0003124	3	rs11591147	2479	0.00200078	0.99799	1	-0.0338171	-0.608134	TRUE	TRUE	TRUE
emb37	Hypercholesterolemia	TAFOLECIMAB	PCSK9	PCSK9	same	hypercholesterolemia	HP_0003124	3	rs11591147	2479	0.00200078	0.99799	1	-0.0338171	-0.608134	TRUE	TRUE	TRUE
emb37	Hypercholesterolemia	LERODALCIBEP	PCSK9	PCSK9	same	hypercholesterolemia	HP_0003124	3	rs11591147	2479	0.00200078	0.99799	1	-0.0338171	-0.608134	TRUE	TRUE	TRUE
emb37	Hypercholesterolemia	ALIROCUMAB	PCSK9	LDLR	complex	hypercholesterolemia	HP_0003124	3	rs138294113	2067	0.0609091	0.939091	0.998047	-0.0196832	-0.275356	TRUE	TRUE	TRUE
emb37	Hypercholesterolemia	ALIROCUMAB	PCSK9	LDLR	ligand.receptor	hypercholesterolemia	HP_0003124	3	rs138294113	2067	0.0609091	0.939091	0.998047	-0.0196832	-0.275356	TRUE	TRUE	TRUE
emb37	Hypercholesterolemia	MIPOMERSEN	APOB	LDLR	ligand.receptor	hypercholesterolemia	HP_0003124	3	rs138294113	2067	0.0609091	0.939091	0.998047	-0.0196832	-0.275356	TRUE	TRUE	TRUE
emb37	Hypercholesterolemia	EVOLOCUMAB	PCSK9	LDLR	complex	hypercholesterolemia	HP_0003124	4	rs138294113	2067	0.0609091	0.939091	0.998047	-0.0196832	-0.275356	TRUE	TRUE	TRUE
emb37	Hypercholesterolemia	EVOLOCUMAB	PCSK9	LDLR	ligand.receptor	hypercholesterolemia	HP_0003124	4	rs138294113	2067	0.0609091	0.939091	0.998047	-0.0196832	-0.275356	TRUE	TRUE	TRUE
emb37	Hypercholesterolemia	INCLISIRAN	PCSK9	LDLR	complex	hypercholesterolemia	HP_0003124	3	rs138294113	2067	0.0609091	0.939091	0.998047	-0.0196832	-0.275356	TRUE	TRUE	TRUE
emb37	Hypercholesterolemia	INCLISIRAN	PCSK9	LDLR	ligand.receptor	hypercholesterolemia	HP_0003124	3	rs138294113	2067	0.0609091	0.939091	0.998047	-0.0196832	-0.275356	TRUE	TRUE	TRUE
emb37	Hypercholesterolemia	TAFOLECIMAB	PCSK9	LDLR	complex	hypercholesterolemia	HP_0003124	3	rs138294113	2067	0.0609091	0.939091	0.998047	-0.0196832	-0.275356	TRUE	TRUE	TRUE
emb37	Hypercholesterolemia	TAFOLECIMAB	PCSK9	LDLR	ligand.receptor	hypercholesterolemia	HP_0003124	3	rs138294113	2067	0.0609091	0.939091	0.998047	-0.0196832	-0.275356	TRUE	TRUE	TRUE
emb37	Hypercholesterolemia	LERODALCIBEP	PCSK9	LDLR	complex	hypercholesterolemia	HP_0003124	3	rs138294113	2067	0.0609091	0.939091	0.998047	-0.0196832	-0.275356	TRUE	TRUE	TRUE
emb37	Hypercholesterolemia	LERODALCIBEP	PCSK9	LDLR	ligand.receptor	hypercholesterolemia	HP_0003124	3	rs138294113	2067	0.0609091	0.939091	0.998047	-0.0196832	-0.275356	TRUE	TRUE	TRUE
emb37	Hypercholesterolemia	MIPOMERSEN SODIUM	APOB	LDLR	ligand.receptor	hypercholesterolemia	HP_0003124	3	rs138294113	2067	0.0609091	0.939091	0.998047	-0.0196832	-0.275356	TRUE	TRUE	TRUE
emb37	Hypercholesterolemia	ALIROCUMAB	PCSK9	LDLR	complex	hypercholesterolemia	HP_0003124	3	rs142130958	2053	0.0738171	0.926183	0.998001	-0.0196599	-0.232698	TRUE	TRUE	TRUE
emb37	Hypercholesterolemia	ALIROCUMAB	PCSK9	LDLR	ligand.receptor	hypercholesterolemia	HP_0003124	3	rs142130958	2053	0.0738171	0.926183	0.998001	-0.0196599	-0.232698	TRUE	TRUE	TRUE
emb37	Hypercholesterolemia	MIPOMERSEN	APOB	LDLR	ligand.receptor	hypercholesterolemia	HP_0003124	3	rs142130958	2053	0.0738171	0.926183	0.998001	-0.0196599	-0.232698	TRUE	TRUE	TRUE
emb37	Hypercholesterolemia	EVOLOCUMAB	PCSK9	LDLR	complex	hypercholesterolemia	HP_0003124	4	rs142130958	2053	0.0738171	0.926183	0.998001	-0.0196599	-0.232698	TRUE	TRUE	TRUE
emb37	Hypercholesterolemia	EVOLOCUMAB	PCSK9	LDLR	ligand.receptor	hypercholesterolemia	HP_0003124	4	rs142130958	2053	0.0738171	0.926183	0.998001	-0.0196599	-0.232698	TRUE	TRUE	TRUE
emb37	Hypercholesterolemia	INCLISIRAN	PCSK9	LDLR	complex	hypercholesterolemia	HP_0003124	3	rs142130958	2053	0.0738171	0.926183	0.998001	-0.0196599	-0.232698	TRUE	TRUE	TRUE
emb37	Hypercholesterolemia	INCLISIRAN	PCSK9	LDLR	ligand.receptor	hypercholesterolemia	HP_0003124	3	rs142130958	2053	0.0738171	0.926183	0.998001	-0.0196599	-0.232698	TRUE	TRUE	TRUE
emb37	Hypercholesterolemia	TAFOLECIMAB	PCSK9	LDLR	complex	hypercholesterolemia	HP_0003124	3	rs142130958	2053	0.0738171	0.926183	0.998001	-0.0196599	-0.232698	TRUE	TRUE	TRUE
emb37	Hypercholesterolemia	TAFOLECIMAB	PCSK9	LDLR	ligand.receptor	hypercholesterolemia	HP_0003124	3	rs142130958	2053	0.0738171	0.926183	0.998001	-0.0196599	-0.232698	TRUE	TRUE	TRUE
emb37	Hypercholesterolemia	LERODALCIBEP	PCSK9	LDLR	complex	hypercholesterolemia	HP_0003124	3	rs142130958	2053	0.0738171	0.926183	0.998001	-0.0196599	-0.232698	TRUE	TRUE	TRUE
emb37	Hypercholesterolemia	LERODALCIBEP	PCSK9	LDLR	ligand.receptor	hypercholesterolemia	HP_0003124	3	rs142130958	2053	0.0738171	0.926183	0.998001	-0.0196599	-0.232698	TRUE	TRUE	TRUE
emb37	Hypercholesterolemia	MIPOMERSEN SODIUM	APOB	LDLR	ligand.receptor	hypercholesterolemia	HP_0003124	3	rs142130958	2053	0.0738171	0.926183	0.998001	-0.0196599	-0.232698	TRUE	TRUE	TRUE
emb37	Hypercholesterolemia	ALIROCUMAB	PCSK9	PCSK9	same	hypercholesterolemia	HP_0003124	3	rs11591147	2497	0.00200078	0.99799	1	-0.0338171	-0.346423	TRUE	TRUE	TRUE
emb37	Hypercholesterolemia	EVOLOCUMAB	PCSK9	PCSK9	same	hypercholesterolemia	HP_0003124	4	rs11591147	2497	0.00200078	0.99799	1	-0.0338171	-0.346423	TRUE	TRUE	TRUE
emb37	Hypercholesterolemia	INCLISIRAN	PCSK9	PCSK9	same	hypercholesterolemia	HP_0003124	3	rs11591147	2497	0.00200078	0.99799	1	-0.0338171	-0.346423	TRUE	TRUE	TRUE
emb37	Hypercholesterolemia	TAFOLECIMAB	PCSK9	PCSK9	same	hypercholesterolemia	HP_0003124	3	rs11591147	2497	0.00200078	0.99799	1	-0.0338171	-0.346423	TRUE	TRUE	TRUE
emb37	Hypercholesterolemia	LERODALCIBEP	PCSK9	PCSK9	same	hypercholesterolemia	HP_0003124	3	rs11591147	2497	0.00200078	0.99799	1	-0.0338171	-0.346423	TRUE	TRUE	TRUE
emb37	Hypercholesterolemia	ALIROCUMAB	PCSK9	LDLR	complex	hypercholesterolemia	HP_0003124	3	rs111989435	2087	0.0793243	0.920676	0.995651	-0.0195736	-0.131028	TRUE	TRUE	TRUE
emb37	Hypercholesterolemia	ALIROCUMAB	PCSK9	LDLR	ligand.receptor	hypercholesterolemia	HP_0003124	3	rs111989435	2087	0.0793243	0.920676	0.995651	-0.0195736	-0.131028	TRUE	TRUE	TRUE
emb37	Hypercholesterolemia	MIPOMERSEN	APOB	LDLR	ligand.receptor	hypercholesterolemia	HP_0003124	3	rs111989435	2087	0.0793243	0.920676	0.995651	-0.0195736	-0.131028	TRUE	TRUE	TRUE
emb37	Hypercholesterolemia	EVOLOCUMAB	PCSK9	LDLR	complex	hypercholesterolemia	HP_0003124	4	rs111989435	2087	0.0793243	0.920676	0.995651	-0.0195736	-0.131028	TRUE	TRUE	TRUE
emb37	Hypercholesterolemia	EVOLOCUMAB	PCSK9	LDLR	ligand.receptor	hypercholesterolemia	HP_0003124	4	rs111989435	2087	0.0793243	0.920676	0.995651	-0.0195736	-0.131028	TRUE	TRUE	TRUE
emb37	Hypercholesterolemia	INCLISIRAN	PCSK9	LDLR	complex	hypercholesterolemia	HP_0003124	3	rs111989435	2087	0.0793243	0.920676	0.995651	-0.0195736	-0.131028	TRUE	TRUE	TRUE
emb37	Hypercholesterolemia	INCLISIRAN	PCSK9	LDLR	ligand.receptor	hypercholesterolemia	HP_0003124	3	rs111989435	2087	0.0793243	0.920676	0.995651	-0.0195736	-0.131028	TRUE	TRUE	TRUE
emb37	Hypercholesterolemia	TAFOLECIMAB	PCSK9	LDLR	complex	hypercholesterolemia	HP_0003124	3	rs111989435	2087	0.0793243	0.920676	0.995651	-0.0195736	-0.131028	TRUE	TRUE	TRUE
emb37	Hypercholesterolemia	TAFOLECIMAB	PCSK9	LDLR	ligand.receptor	hypercholesterolemia	HP_0003124	3	rs111989435	2087	0.0793243	0.920676	0.995651	-0.0195736	-0.131028	TRUE	TRUE	TRUE
emb37	Hypercholesterolemia	LERODALCIBEP	PCSK9	LDLR	complex	hypercholesterolemia	HP_0003124	3	rs111989435	2087	0.0793243	0.920676	0.995651	-0.0195736	-0.131028	TRUE	TRUE	TRUE
emb37	Hypercholesterolemia	LERODALCIBEP	PCSK9	LDLR	ligand.receptor	hypercholesterolemia	HP_0003124	3	rs111989435	2087	0.0793243	0.920676	0.995651	-0.0195736	-0.131028	TRUE	TRUE	TRUE
emb37	Hypercholesterolemia	MIPOMERSEN SODIUM	APOB	LDLR	ligand.receptor	hypercholesterolemia	HP_0003124	3	rs111989435	2087	0.0793243	0.920676	0.995651	-0.0195736	-0.131028	TRUE	TRUE	TRUE
emb37	Hypercholesterolemia	ALIROCUMAB	PCSK9	PCSK9	same	hypercholesterolemia	HP_0003124	3	rs11591147	2459	0.00200075	0.99799	1	-0.0338171	-0.358374	TRUE	TRUE	TRUE
emb37	Hypercholesterolemia	EVOLOCUMAB	PCSK9	PCSK9	same	hypercholesterolemia	HP_0003124	4	rs11591147	2459	0.00200075	0.99799	1	-0.0338171	-0.358374	TRUE	TRUE	TRUE
emb37	Hypercholesterolemia	INCLISIRAN	PCSK9	PCSK9	same	hypercholesterolemia	HP_0003124	3	rs11591147	2459	0.00200075	0.99799	1	-0.0338171	-0.358374	TRUE	TRUE	TRUE
emb37	Hypercholesterolemia	TAFOLECIMAB	PCSK9	PCSK9	same	hypercholesterolemia	HP_0003124	3	rs11591147	2459	0.00200075	0.99799	1	-0.0338171	-0.358374	TRUE	TRUE	TRUE
emb37	Hypercholesterolemia	LERODALCIBEP	PCSK9	PCSK9	same	hypercholesterolemia	HP_0003124	3	rs11591147	2459	0.00200075	0.99799	1	-0.0338171	-0.358374	TRUE	TRUE	TRUE
emb37	Hypercholesterolemia	ALIROCUMAB	PCSK9	LDLR	complex	hypercholesterolemia	HP_0003124	3	rs142130958	2073	0.0773894	0.922611	0.998001	-0.0196599	-0.152721	TRUE	TRUE	TRUE
emb37	Hypercholesterolemia	ALIROCUMAB	PCSK9	LDLR	ligand.receptor	hypercholesterolemia	HP_0003124	3	rs142130958	2073	0.0773894	0.922611	0.998001	-0.0196599	-0.152721	TRUE	TRUE	TRUE
emb37	Hypercholesterolemia	MIPOMERSEN	APOB	LDLR	ligand.receptor	hypercholesterolemia	HP_0003124	3	rs142130958	2073	0.0773894	0.922611	0.998001	-0.0196599	-0.152721	TRUE	TRUE	TRUE
emb37	Hypercholesterolemia	EVOLOCUMAB	PCSK9	LDLR	complex	hypercholesterolemia	HP_0003124	4	rs142130958	2073	0.0773894	0.922611	0.998001	-0.0196599	-0.152721	TRUE	TRUE	TRUE
emb37	Hypercholesterolemia	EVOLOCUMAB	PCSK9	LDLR	ligand.receptor	hypercholesterolemia	HP_0003124	4	rs142130958	2073	0.0773894	0.922611	0.998001	-0.0196599	-0.152721	TRUE	TRUE	TRUE
emb37	Hypercholesterolemia	INCLISIRAN	PCSK9	LDLR	complex	hypercholesterolemia	HP_0003124	3	rs142130958	2073	0.0773894	0.922611	0.998001	-0.0196599	-0.152721	TRUE	TRUE	TRUE
emb37	Hypercholesterolemia	INCLISIRAN	PCSK9	LDLR	ligand.receptor	hypercholesterolemia	HP_0003124	3	rs142130958	2073	0.0773894	0.922611	0.998001	-0.0196599	-0.152721	TRUE	TRUE	TRUE
emb37	Hypercholesterolemia	TAFOLECIMAB	PCSK9	LDLR	complex	hypercholesterolemia	HP_0003124	3	rs142130958	2073	0.0773894	0.922611	0.998001	-0.0196599	-0.152721	TRUE	TRUE	TRUE
emb37	Hypercholesterolemia	TAFOLECIMAB	PCSK9	LDLR	ligand.receptor	hypercholesterolemia	HP_0003124	3	rs142130958	2073	0.0773894	0.922611	0.998001	-0.0196599	-0.152721	TRUE	TRUE	TRUE
emb37	Hypercholesterolemia	LERODALCIBEP	PCSK9	LDLR	complex	hypercholesterolemia	HP_0003124	3	rs142130958	2073	0.0773894	0.922611	0.998001	-0.0196599	-0.152721	TRUE	TRUE	TRUE
emb37	Hypercholesterolemia	LERODALCIBEP	PCSK9	LDLR	ligand.receptor	hypercholesterolemia	HP_0003124	3	rs142130958	2073	0.0773894	0.922611	0.998001	-0.0196599	-0.152721	TRUE	TRUE	TRUE
emb37	Hypercholesterolemia	MIPOMERSEN SODIUM	APOB	LDLR	ligand.receptor	hypercholesterolemia	HP_0003124	3	rs142130958	2073	0.0773894	0.922611	0.998001	-0.0196599	-0.152721	TRUE	TRUE	TRUE
emb37	Hypercholesterolemia	ALIROCUMAB	PCSK9	LDLR	complex	hypercholesterolemia	HP_0003124	3	rs73015020	2063	0.0770667	0.922933	0.996857	-0.0196423	-0.168054	TRUE	TRUE	TRUE
emb37	Hypercholesterolemia	ALIROCUMAB	PCSK9	LDLR	ligand.receptor	hypercholesterolemia	HP_0003124	3	rs73015020	2063	0.0770667	0.922933	0.996857	-0.0196423	-0.168054	TRUE	TRUE	TRUE
emb37	Hypercholesterolemia	MIPOMERSEN	APOB	LDLR	ligand.receptor	hypercholesterolemia	HP_0003124	3	rs73015020	2063	0.0770667	0.922933	0.996857	-0.0196423	-0.168054	TRUE	TRUE	TRUE
emb37	Hypercholesterolemia	EVOLOCUMAB	PCSK9	LDLR	complex	hypercholesterolemia	HP_0003124	4	rs73015020	2063	0.0770667	0.922933	0.996857	-0.0196423	-0.168054	TRUE	TRUE	TRUE
emb37	Hypercholesterolemia	EVOLOCUMAB	PCSK9	LDLR	ligand.receptor	hypercholesterolemia	HP_0003124	4	rs73015020	2063	0.0770667	0.922933	0.996857	-0.0196423	-0.168054	TRUE	TRUE	TRUE
emb37	Hypercholesterolemia	INCLISIRAN	PCSK9	LDLR	complex	hypercholesterolemia	HP_0003124	3	rs73015020	2063	0.0770667	0.922933	0.996857	-0.0196423	-0.168054	TRUE	TRUE	TRUE
emb37	Hypercholesterolemia	INCLISIRAN	PCSK9	LDLR	ligand.receptor	hypercholesterolemia	HP_0003124	3	rs73015020	2063	0.0770667	0.922933	0.996857	-0.0196423	-0.168054	TRUE	TRUE	TRUE
emb37	Hypercholesterolemia	TAFOLECIMAB	PCSK9	LDLR	complex	hypercholesterolemia	HP_0003124	3	rs73015020	2063	0.0770667	0.922933	0.996857	-0.0196423	-0.168054	TRUE	TRUE	TRUE
emb37	Hypercholesterolemia	TAFOLECIMAB	PCSK9	LDLR	ligand.receptor	hypercholesterolemia	HP_0003124	3	rs73015020	2063	0.0770667	0.922933	0.996857	-0.0196423	-0.168054	TRUE	TRUE	TRUE
emb37	Hypercholesterolemia	LERODALCIBEP	PCSK9	LDLR	complex	hypercholesterolemia	HP_0003124	3	rs73015020	2063	0.0770667	0.922933	0.996857	-0.0196423	-0.168054	TRUE	TRUE	TRUE
emb37	Hypercholesterolemia	LERODALCIBEP	PCSK9	LDLR	ligand.receptor	hypercholesterolemia	HP_0003124	3	rs73015020	2063	0.0770667	0.922933	0.996857	-0.0196423	-0.168054	TRUE	TRUE	TRUE
emb37	Hypercholesterolemia	MIPOMERSEN SODIUM	APOB	LDLR	ligand.receptor	hypercholesterolemia	HP_0003124	3	rs73015020	2063	0.0770667	0.922933	0.996857	-0.0196423	-0.168054	TRUE	TRUE	TRUE
emb37	Hypercholesterolemia	ALIROCUMAB	PCSK9	LDLR	complex	hypercholesterolemia	HP_0003124	3	rs142130958	2045	0.0734222	0.926578	0.998001	-0.0196599	-0.260825	TRUE	TRUE	TRUE
emb37	Hypercholesterolemia	ALIROCUMAB	PCSK9	LDLR	ligand.receptor	hypercholesterolemia	HP_0003124	3	rs142130958	2045	0.0734222	0.926578	0.998001	-0.0196599	-0.260825	TRUE	TRUE	TRUE
emb37	Hypercholesterolemia	MIPOMERSEN	APOB	LDLR	ligand.receptor	hypercholesterolemia	HP_0003124	3	rs142130958	2045	0.0734222	0.926578	0.998001	-0.0196599	-0.260825	TRUE	TRUE	TRUE
emb37	Hypercholesterolemia	EVOLOCUMAB	PCSK9	LDLR	complex	hypercholesterolemia	HP_0003124	4	rs142130958	2045	0.0734222	0.926578	0.998001	-0.0196599	-0.260825	TRUE	TRUE	TRUE
emb37	Hypercholesterolemia	EVOLOCUMAB	PCSK9	LDLR	ligand.receptor	hypercholesterolemia	HP_0003124	4	rs142130958	2045	0.0734222	0.926578	0.998001	-0.0196599	-0.260825	TRUE	TRUE	TRUE
emb37	Hypercholesterolemia	INCLISIRAN	PCSK9	LDLR	complex	hypercholesterolemia	HP_0003124	3	rs142130958	2045	0.0734222	0.926578	0.998001	-0.0196599	-0.260825	TRUE	TRUE	TRUE
emb37	Hypercholesterolemia	INCLISIRAN	PCSK9	LDLR	ligand.receptor	hypercholesterolemia	HP_0003124	3	rs142130958	2045	0.0734222	0.926578	0.998001	-0.0196599	-0.260825	TRUE	TRUE	TRUE
emb37	Hypercholesterolemia	TAFOLECIMAB	PCSK9	LDLR	complex	hypercholesterolemia	HP_0003124	3	rs142130958	2045	0.0734222	0.926578	0.998001	-0.0196599	-0.260825	TRUE	TRUE	TRUE
emb37	Hypercholesterolemia	TAFOLECIMAB	PCSK9	LDLR	ligand.receptor	hypercholesterolemia	HP_0003124	3	rs142130958	2045	0.0734222	0.926578	0.998001	-0.0196599	-0.260825	TRUE	TRUE	TRUE
emb37	Hypercholesterolemia	LERODALCIBEP	PCSK9	LDLR	complex	hypercholesterolemia	HP_0003124	3	rs142130958	2045	0.0734222	0.926578	0.998001	-0.0196599	-0.260825	TRUE	TRUE	TRUE
emb37	Hypercholesterolemia	LERODALCIBEP	PCSK9	LDLR	ligand.receptor	hypercholesterolemia	HP_0003124	3	rs142130958	2045	0.0734222	0.926578	0.998001	-0.0196599	-0.260825	TRUE	TRUE	TRUE
emb37	Hypercholesterolemia	MIPOMERSEN SODIUM	APOB	LDLR	ligand.receptor	hypercholesterolemia	HP_0003124	3	rs142130958	2045	0.0734222	0.926578	0.998001	-0.0196599	-0.260825	TRUE	TRUE	TRUE
emb37	Hypercholesterolemia	ALIROCUMAB	PCSK9	PCSK9	same	hypercholesterolemia	HP_0003124	3	rs11591147	2507	0.00200078	0.99799	1	-0.0338171	-0.532978	TRUE	TRUE	TRUE
emb37	Hypercholesterolemia	EVOLOCUMAB	PCSK9	PCSK9	same	hypercholesterolemia	HP_0003124	4	rs11591147	2507	0.00200078	0.99799	1	-0.0338171	-0.532978	TRUE	TRUE	TRUE
emb37	Hypercholesterolemia	INCLISIRAN	PCSK9	PCSK9	same	hypercholesterolemia	HP_0003124	3	rs11591147	2507	0.00200078	0.99799	1	-0.0338171	-0.532978	TRUE	TRUE	TRUE
emb37	Hypercholesterolemia	TAFOLECIMAB	PCSK9	PCSK9	same	hypercholesterolemia	HP_0003124	3	rs11591147	2507	0.00200078	0.99799	1	-0.0338171	-0.532978	TRUE	TRUE	TRUE
emb37	Hypercholesterolemia	LERODALCIBEP	PCSK9	PCSK9	same	hypercholesterolemia	HP_0003124	3	rs11591147	2507	0.00200078	0.99799	1	-0.0338171	-0.532978	TRUE	TRUE	TRUE
emb37	Hypercholesterolemia	ALIROCUMAB	PCSK9	LDLR	complex	hypercholesterolemia	HP_0003124	3	rs112107114	2089	0.0642799	0.93572	0.998505	-0.0196971	-0.23349	TRUE	TRUE	TRUE
emb37	Hypercholesterolemia	ALIROCUMAB	PCSK9	LDLR	ligand.receptor	hypercholesterolemia	HP_0003124	3	rs112107114	2089	0.0642799	0.93572	0.998505	-0.0196971	-0.23349	TRUE	TRUE	TRUE
emb37	Hypercholesterolemia	MIPOMERSEN	APOB	LDLR	ligand.receptor	hypercholesterolemia	HP_0003124	3	rs112107114	2089	0.0642799	0.93572	0.998505	-0.0196971	-0.23349	TRUE	TRUE	TRUE
emb37	Hypercholesterolemia	EVOLOCUMAB	PCSK9	LDLR	complex	hypercholesterolemia	HP_0003124	4	rs112107114	2089	0.0642799	0.93572	0.998505	-0.0196971	-0.23349	TRUE	TRUE	TRUE
emb37	Hypercholesterolemia	EVOLOCUMAB	PCSK9	LDLR	ligand.receptor	hypercholesterolemia	HP_0003124	4	rs112107114	2089	0.0642799	0.93572	0.998505	-0.0196971	-0.23349	TRUE	TRUE	TRUE
emb37	Hypercholesterolemia	INCLISIRAN	PCSK9	LDLR	complex	hypercholesterolemia	HP_0003124	3	rs112107114	2089	0.0642799	0.93572	0.998505	-0.0196971	-0.23349	TRUE	TRUE	TRUE
emb37	Hypercholesterolemia	INCLISIRAN	PCSK9	LDLR	ligand.receptor	hypercholesterolemia	HP_0003124	3	rs112107114	2089	0.0642799	0.93572	0.998505	-0.0196971	-0.23349	TRUE	TRUE	TRUE
emb37	Hypercholesterolemia	TAFOLECIMAB	PCSK9	LDLR	complex	hypercholesterolemia	HP_0003124	3	rs112107114	2089	0.0642799	0.93572	0.998505	-0.0196971	-0.23349	TRUE	TRUE	TRUE
emb37	Hypercholesterolemia	TAFOLECIMAB	PCSK9	LDLR	ligand.receptor	hypercholesterolemia	HP_0003124	3	rs112107114	2089	0.0642799	0.93572	0.998505	-0.0196971	-0.23349	TRUE	TRUE	TRUE
emb37	Hypercholesterolemia	LERODALCIBEP	PCSK9	LDLR	complex	hypercholesterolemia	HP_0003124	3	rs112107114	2089	0.0642799	0.93572	0.998505	-0.0196971	-0.23349	TRUE	TRUE	TRUE
emb37	Hypercholesterolemia	LERODALCIBEP	PCSK9	LDLR	ligand.receptor	hypercholesterolemia	HP_0003124	3	rs112107114	2089	0.0642799	0.93572	0.998505	-0.0196971	-0.23349	TRUE	TRUE	TRUE
emb37	Hypercholesterolemia	MIPOMERSEN SODIUM	APOB	LDLR	ligand.receptor	hypercholesterolemia	HP_0003124	3	rs112107114	2089	0.0642799	0.93572	0.998505	-0.0196971	-0.23349	TRUE	TRUE	TRUE
emb37	Hypercholesterolemia	ALIROCUMAB	PCSK9	PCSK9	same	hypercholesterolemia	HP_0003124	3	rs11591147	2465	0.00200078	0.99799	1	-0.0338171	-0.530628	TRUE	TRUE	TRUE
emb37	Hypercholesterolemia	EVOLOCUMAB	PCSK9	PCSK9	same	hypercholesterolemia	HP_0003124	4	rs11591147	2465	0.00200078	0.99799	1	-0.0338171	-0.530628	TRUE	TRUE	TRUE
emb37	Hypercholesterolemia	INCLISIRAN	PCSK9	PCSK9	same	hypercholesterolemia	HP_0003124	3	rs11591147	2465	0.00200078	0.99799	1	-0.0338171	-0.530628	TRUE	TRUE	TRUE
emb37	Hypercholesterolemia	TAFOLECIMAB	PCSK9	PCSK9	same	hypercholesterolemia	HP_0003124	3	rs11591147	2465	0.00200078	0.99799	1	-0.0338171	-0.530628	TRUE	TRUE	TRUE
emb37	Hypercholesterolemia	LERODALCIBEP	PCSK9	PCSK9	same	hypercholesterolemia	HP_0003124	3	rs11591147	2465	0.00200078	0.99799	1	-0.0338171	-0.530628	TRUE	TRUE	TRUE
emb37	Hypercholesterolemia	ALIROCUMAB	PCSK9	LDLR	complex	hypercholesterolemia	HP_0003124	3	rs61194703	2075	0.0722375	0.927763	0.996292	-0.0196059	-0.220741	TRUE	TRUE	TRUE
emb37	Hypercholesterolemia	ALIROCUMAB	PCSK9	LDLR	ligand.receptor	hypercholesterolemia	HP_0003124	3	rs61194703	2075	0.0722375	0.927763	0.996292	-0.0196059	-0.220741	TRUE	TRUE	TRUE
emb37	Hypercholesterolemia	MIPOMERSEN	APOB	LDLR	ligand.receptor	hypercholesterolemia	HP_0003124	3	rs61194703	2075	0.0722375	0.927763	0.996292	-0.0196059	-0.220741	TRUE	TRUE	TRUE
emb37	Hypercholesterolemia	EVOLOCUMAB	PCSK9	LDLR	complex	hypercholesterolemia	HP_0003124	4	rs61194703	2075	0.0722375	0.927763	0.996292	-0.0196059	-0.220741	TRUE	TRUE	TRUE
emb37	Hypercholesterolemia	EVOLOCUMAB	PCSK9	LDLR	ligand.receptor	hypercholesterolemia	HP_0003124	4	rs61194703	2075	0.0722375	0.927763	0.996292	-0.0196059	-0.220741	TRUE	TRUE	TRUE
emb37	Hypercholesterolemia	INCLISIRAN	PCSK9	LDLR	complex	hypercholesterolemia	HP_0003124	3	rs61194703	2075	0.0722375	0.927763	0.996292	-0.0196059	-0.220741	TRUE	TRUE	TRUE
emb37	Hypercholesterolemia	INCLISIRAN	PCSK9	LDLR	ligand.receptor	hypercholesterolemia	HP_0003124	3	rs61194703	2075	0.0722375	0.927763	0.996292	-0.0196059	-0.220741	TRUE	TRUE	TRUE
emb37	Hypercholesterolemia	TAFOLECIMAB	PCSK9	LDLR	complex	hypercholesterolemia	HP_0003124	3	rs61194703	2075	0.0722375	0.927763	0.996292	-0.0196059	-0.220741	TRUE	TRUE	TRUE
emb37	Hypercholesterolemia	TAFOLECIMAB	PCSK9	LDLR	ligand.receptor	hypercholesterolemia	HP_0003124	3	rs61194703	2075	0.0722375	0.927763	0.996292	-0.0196059	-0.220741	TRUE	TRUE	TRUE
emb37	Hypercholesterolemia	LERODALCIBEP	PCSK9	LDLR	complex	hypercholesterolemia	HP_0003124	3	rs61194703	2075	0.0722375	0.927763	0.996292	-0.0196059	-0.220741	TRUE	TRUE	TRUE
emb37	Hypercholesterolemia	LERODALCIBEP	PCSK9	LDLR	ligand.receptor	hypercholesterolemia	HP_0003124	3	rs61194703	2075	0.0722375	0.927763	0.996292	-0.0196059	-0.220741	TRUE	TRUE	TRUE
emb37	Hypercholesterolemia	MIPOMERSEN SODIUM	APOB	LDLR	ligand.receptor	hypercholesterolemia	HP_0003124	3	rs61194703	2075	0.0722375	0.927763	0.996292	-0.0196059	-0.220741	TRUE	TRUE	TRUE
emb37	Hypercholesterolemia	EVOLOCUMAB	PCSK9	LDLR	complex	hyperlipidemia	MONDO_0021187	3	rs61194703	2033	0.070574	0.929426	0.996292	-0.0196059	-0.182322	TRUE	TRUE	TRUE
emb37	Hypercholesterolemia	EVOLOCUMAB	PCSK9	LDLR	ligand.receptor	hyperlipidemia	MONDO_0021187	3	rs61194703	2033	0.070574	0.929426	0.996292	-0.0196059	-0.182322	TRUE	TRUE	TRUE
emb37	Hypercholesterolemia	BOCOCIZUMAB	PCSK9	LDLR	complex	hyperlipidemia	MONDO_0021187	3	rs61194703	2033	0.070574	0.929426	0.996292	-0.0196059	-0.182322	TRUE	TRUE	TRUE
emb37	Hypercholesterolemia	BOCOCIZUMAB	PCSK9	LDLR	ligand.receptor	hyperlipidemia	MONDO_0021187	3	rs61194703	2033	0.070574	0.929426	0.996292	-0.0196059	-0.182322	TRUE	TRUE	TRUE
emb37	Hypercholesterolemia	ONGERICIMAB	PCSK9	LDLR	complex	hyperlipidemia	MONDO_0021187	3	rs61194703	2033	0.070574	0.929426	0.996292	-0.0196059	-0.182322	TRUE	TRUE	TRUE
emb37	Hypercholesterolemia	ONGERICIMAB	PCSK9	LDLR	ligand.receptor	hyperlipidemia	MONDO_0021187	3	rs61194703	2033	0.070574	0.929426	0.996292	-0.0196059	-0.182322	TRUE	TRUE	TRUE
emb37	Hypercholesterolemia	EVOLOCUMAB	PCSK9	LDLR	complex	hyperlipidemia	MONDO_0021187	3	rs142130958	2015	0.0771781	0.922822	0.998001	-0.0196599	-0.302324	TRUE	TRUE	TRUE
emb37	Hypercholesterolemia	EVOLOCUMAB	PCSK9	LDLR	ligand.receptor	hyperlipidemia	MONDO_0021187	3	rs142130958	2015	0.0771781	0.922822	0.998001	-0.0196599	-0.302324	TRUE	TRUE	TRUE
emb37	Hypercholesterolemia	BOCOCIZUMAB	PCSK9	LDLR	complex	hyperlipidemia	MONDO_0021187	3	rs142130958	2015	0.0771781	0.922822	0.998001	-0.0196599	-0.302324	TRUE	TRUE	TRUE
emb37	Hypercholesterolemia	BOCOCIZUMAB	PCSK9	LDLR	ligand.receptor	hyperlipidemia	MONDO_0021187	3	rs142130958	2015	0.0771781	0.922822	0.998001	-0.0196599	-0.302324	TRUE	TRUE	TRUE
emb37	Hypercholesterolemia	ONGERICIMAB	PCSK9	LDLR	complex	hyperlipidemia	MONDO_0021187	3	rs142130958	2015	0.0771781	0.922822	0.998001	-0.0196599	-0.302324	TRUE	TRUE	TRUE
emb37	Hypercholesterolemia	ONGERICIMAB	PCSK9	LDLR	ligand.receptor	hyperlipidemia	MONDO_0021187	3	rs142130958	2015	0.0771781	0.922822	0.998001	-0.0196599	-0.302324	TRUE	TRUE	TRUE
emb37	Hypercholesterolemia	EVOLOCUMAB	PCSK9	PCSK9	same	hyperlipidemia	MONDO_0021187	3	rs11591147	2495	0.00200078	0.99799	1	-0.0338171	-0.578297	TRUE	TRUE	TRUE
emb37	Hypercholesterolemia	BOCOCIZUMAB	PCSK9	PCSK9	same	hyperlipidemia	MONDO_0021187	3	rs11591147	2495	0.00200078	0.99799	1	-0.0338171	-0.578297	TRUE	TRUE	TRUE
emb37	Hypercholesterolemia	ONGERICIMAB	PCSK9	PCSK9	same	hyperlipidemia	MONDO_0021187	3	rs11591147	2495	0.00200078	0.99799	1	-0.0338171	-0.578297	TRUE	TRUE	TRUE
emb37	Hypercholesterolemia	EVOLOCUMAB	PCSK9	LDLR	complex	hyperlipidemia	MONDO_0021187	3	rs73015020	2060	0.0712245	0.928776	0.996857	-0.0196423	-0.224742	TRUE	TRUE	TRUE
emb37	Hypercholesterolemia	EVOLOCUMAB	PCSK9	LDLR	ligand.receptor	hyperlipidemia	MONDO_0021187	3	rs73015020	2060	0.0712245	0.928776	0.996857	-0.0196423	-0.224742	TRUE	TRUE	TRUE
emb37	Hypercholesterolemia	BOCOCIZUMAB	PCSK9	LDLR	complex	hyperlipidemia	MONDO_0021187	3	rs73015020	2060	0.0712245	0.928776	0.996857	-0.0196423	-0.224742	TRUE	TRUE	TRUE
emb37	Hypercholesterolemia	BOCOCIZUMAB	PCSK9	LDLR	ligand.receptor	hyperlipidemia	MONDO_0021187	3	rs73015020	2060	0.0712245	0.928776	0.996857	-0.0196423	-0.224742	TRUE	TRUE	TRUE
emb37	Hypercholesterolemia	ONGERICIMAB	PCSK9	LDLR	complex	hyperlipidemia	MONDO_0021187	3	rs73015020	2060	0.0712245	0.928776	0.996857	-0.0196423	-0.224742	TRUE	TRUE	TRUE
emb37	Hypercholesterolemia	ONGERICIMAB	PCSK9	LDLR	ligand.receptor	hyperlipidemia	MONDO_0021187	3	rs73015020	2060	0.0712245	0.928776	0.996857	-0.0196423	-0.224742	TRUE	TRUE	TRUE
emb37	Hypercholesterolemia	EVOLOCUMAB	PCSK9	PCSK9	same	hyperlipidemia	MONDO_0021187	3	rs11591147	2466	0.00200078	0.99799	1	-0.0338171	-0.577736	TRUE	TRUE	TRUE
emb37	Hypercholesterolemia	BOCOCIZUMAB	PCSK9	PCSK9	same	hyperlipidemia	MONDO_0021187	3	rs11591147	2466	0.00200078	0.99799	1	-0.0338171	-0.577736	TRUE	TRUE	TRUE
emb37	Hypercholesterolemia	ONGERICIMAB	PCSK9	PCSK9	same	hyperlipidemia	MONDO_0021187	3	rs11591147	2466	0.00200078	0.99799	1	-0.0338171	-0.577736	TRUE	TRUE	TRUE
emb37	Hypercholesterolemia	EVOLOCUMAB	PCSK9	LDLR	complex	hyperlipidemia	MONDO_0021187	3	rs138294113	2040	0.0611103	0.93889	0.998047	-0.0196832	-0.242162	TRUE	TRUE	TRUE
emb37	Hypercholesterolemia	EVOLOCUMAB	PCSK9	LDLR	ligand.receptor	hyperlipidemia	MONDO_0021187	3	rs138294113	2040	0.0611103	0.93889	0.998047	-0.0196832	-0.242162	TRUE	TRUE	TRUE
emb37	Hypercholesterolemia	BOCOCIZUMAB	PCSK9	LDLR	complex	hyperlipidemia	MONDO_0021187	3	rs138294113	2040	0.0611103	0.93889	0.998047	-0.0196832	-0.242162	TRUE	TRUE	TRUE
emb37	Hypercholesterolemia	BOCOCIZUMAB	PCSK9	LDLR	ligand.receptor	hyperlipidemia	MONDO_0021187	3	rs138294113	2040	0.0611103	0.93889	0.998047	-0.0196832	-0.242162	TRUE	TRUE	TRUE
emb37	Hypercholesterolemia	ONGERICIMAB	PCSK9	LDLR	complex	hyperlipidemia	MONDO_0021187	3	rs138294113	2040	0.0611103	0.93889	0.998047	-0.0196832	-0.242162	TRUE	TRUE	TRUE
emb37	Hypercholesterolemia	ONGERICIMAB	PCSK9	LDLR	ligand.receptor	hyperlipidemia	MONDO_0021187	3	rs138294113	2040	0.0611103	0.93889	0.998047	-0.0196832	-0.242162	TRUE	TRUE	TRUE
emb37	Delirium dementia and amnestic and other cognitive disorders	ADUCANUMAB	APP	APOE	complex	alzheimer disease	MONDO_0004975	4	rs429358	3901	0.00199601	0.998004	1	0.027725	1.1666	TRUE	TRUE	TRUE
emb37	Delirium dementia and amnestic and other cognitive disorders	LECANEMAB	APP	APOE	complex	alzheimer disease	MONDO_0004975	4	rs429358	3901	0.00199601	0.998004	1	0.027725	1.1666	TRUE	TRUE	TRUE
emb37	Delirium dementia and amnestic and other cognitive disorders	RIVASTIGMINE	BCHE	APOE	complex	alzheimer disease	MONDO_0004975	4	rs429358	3901	0.00199601	0.998004	1	0.027725	1.1666	TRUE	TRUE	TRUE
emb37	Delirium dementia and amnestic and other cognitive disorders	ADUCANUMAB	APP	APOE	complex	alzheimer disease	MONDO_0004975	4	rs429358	3493	0.00199601	0.998004	1	0.027725	0.820088	TRUE	TRUE	TRUE
emb37	Delirium dementia and amnestic and other cognitive disorders	LECANEMAB	APP	APOE	complex	alzheimer disease	MONDO_0004975	4	rs429358	3493	0.00199601	0.998004	1	0.027725	0.820088	TRUE	TRUE	TRUE
emb37	Delirium dementia and amnestic and other cognitive disorders	RIVASTIGMINE	BCHE	APOE	complex	alzheimer disease	MONDO_0004975	4	rs429358	3493	0.00199601	0.998004	1	0.027725	0.820088	TRUE	TRUE	TRUE
emb37	Delirium dementia and amnestic and other cognitive disorders	ADUCANUMAB	APP	APOE	complex	alzheimer disease	MONDO_0004975	4	rs429358	3885	0.00199602	0.998004	1	0.027725	1.4439	TRUE	TRUE	TRUE
emb37	Delirium dementia and amnestic and other cognitive disorders	LECANEMAB	APP	APOE	complex	alzheimer disease	MONDO_0004975	4	rs429358	3885	0.00199602	0.998004	1	0.027725	1.4439	TRUE	TRUE	TRUE
emb37	Delirium dementia and amnestic and other cognitive disorders	RIVASTIGMINE	BCHE	APOE	complex	alzheimer disease	MONDO_0004975	4	rs429358	3885	0.00199602	0.998004	1	0.027725	1.4439	TRUE	TRUE	TRUE
emb37	Delirium dementia and amnestic and other cognitive disorders	ADUCANUMAB	APP	APOE	complex	alzheimer disease	MONDO_0004975	4	rs429358	2583	0.00200083	0.997999	1	0.027725	0.152484	TRUE	TRUE	TRUE
emb37	Delirium dementia and amnestic and other cognitive disorders	LECANEMAB	APP	APOE	complex	alzheimer disease	MONDO_0004975	4	rs429358	2583	0.00200083	0.997999	1	0.027725	0.152484	TRUE	TRUE	TRUE
emb37	Delirium dementia and amnestic and other cognitive disorders	RIVASTIGMINE	BCHE	APOE	complex	alzheimer disease	MONDO_0004975	4	rs429358	2583	0.00200083	0.997999	1	0.027725	0.152484	TRUE	TRUE	TRUE
emb37	Delirium dementia and amnestic and other cognitive disorders	ADUCANUMAB	APP	APOE	complex	alzheimer disease	MONDO_0004975	4	rs429358	3958	0.00199601	0.998004	1	0.027725	1.17924	TRUE	TRUE	TRUE
emb37	Delirium dementia and amnestic and other cognitive disorders	LECANEMAB	APP	APOE	complex	alzheimer disease	MONDO_0004975	4	rs429358	3958	0.00199601	0.998004	1	0.027725	1.17924	TRUE	TRUE	TRUE
emb37	Delirium dementia and amnestic and other cognitive disorders	RIVASTIGMINE	BCHE	APOE	complex	alzheimer disease	MONDO_0004975	4	rs429358	3958	0.00199601	0.998004	1	0.027725	1.17924	TRUE	TRUE	TRUE
emb37	Delirium dementia and amnestic and other cognitive disorders	ADUCANUMAB	APP	APOE	complex	alzheimer disease	MONDO_0004975	4	rs429358	3885	0.00199601	0.998004	1	0.027725	1.4404	TRUE	TRUE	TRUE
emb37	Delirium dementia and amnestic and other cognitive disorders	LECANEMAB	APP	APOE	complex	alzheimer disease	MONDO_0004975	4	rs429358	3885	0.00199601	0.998004	1	0.027725	1.4404	TRUE	TRUE	TRUE
emb37	Delirium dementia and amnestic and other cognitive disorders	RIVASTIGMINE	BCHE	APOE	complex	alzheimer disease	MONDO_0004975	4	rs429358	3885	0.00199601	0.998004	1	0.027725	1.4404	TRUE	TRUE	TRUE
emb37	Essential hypertension	MOEXIPRIL	ACE	ACE	same	hypertension	EFO_0000537	4	rs8077276	1022	0.0214691	0.974602	0.947601	-0.0078795	-0.0478373	TRUE	TRUE	TRUE
emb37	Essential hypertension	RAMIPRIL	ACE	ACE	same	hypertension	EFO_0000537	4	rs8077276	1022	0.0214691	0.974602	0.947601	-0.0078795	-0.0478373	TRUE	TRUE	TRUE
emb37	Essential hypertension	PERINDOPRIL ERBUMINE	ACE	ACE	same	hypertension	EFO_0000537	4	rs8077276	1022	0.0214691	0.974602	0.947601	-0.0078795	-0.0478373	TRUE	TRUE	TRUE
emb37	Essential hypertension	MOEXIPRIL HYDROCHLORIDE	ACE	ACE	same	hypertension	EFO_0000537	4	rs8077276	1022	0.0214691	0.974602	0.947601	-0.0078795	-0.0478373	TRUE	TRUE	TRUE
emb37	Essential hypertension	ENALAPRIL MALEATE	ACE	ACE	same	hypertension	EFO_0000537	4	rs8077276	1022	0.0214691	0.974602	0.947601	-0.0078795	-0.0478373	TRUE	TRUE	TRUE
emb37	Essential hypertension	QUINAPRIL HYDROCHLORIDE	ACE	ACE	same	hypertension	EFO_0000537	4	rs8077276	1022	0.0214691	0.974602	0.947601	-0.0078795	-0.0478373	TRUE	TRUE	TRUE
emb37	Essential hypertension	LISINOPRIL ANHYDROUS	ACE	ACE	same	hypertension	EFO_0000537	4	rs8077276	1022	0.0214691	0.974602	0.947601	-0.0078795	-0.0478373	TRUE	TRUE	TRUE
emb37	Essential hypertension	TRANDOLAPRIL	ACE	ACE	same	hypertension	EFO_0000537	4	rs8077276	1022	0.0214691	0.974602	0.947601	-0.0078795	-0.0478373	TRUE	TRUE	TRUE
emb37	Essential hypertension	CAPTOPRIL	ACE	ACE	same	hypertension	EFO_0000537	4	rs8077276	1022	0.0214691	0.974602	0.947601	-0.0078795	-0.0478373	TRUE	TRUE	TRUE
emb37	Essential hypertension	PERINDOPRIL	ACE	ACE	same	hypertension	EFO_0000537	4	rs8077276	1022	0.0214691	0.974602	0.947601	-0.0078795	-0.0478373	TRUE	TRUE	TRUE
emb37	Essential hypertension	QUINAPRIL	ACE	ACE	same	hypertension	EFO_0000537	4	rs8077276	1022	0.0214691	0.974602	0.947601	-0.0078795	-0.0478373	TRUE	TRUE	TRUE
emb37	Essential hypertension	BENAZEPRIL HYDROCHLORIDE	ACE	ACE	same	hypertension	EFO_0000537	4	rs8077276	1022	0.0214691	0.974602	0.947601	-0.0078795	-0.0478373	TRUE	TRUE	TRUE
emb37	Essential hypertension	FOSINOPRIL SODIUM	ACE	ACE	same	hypertension	EFO_0000537	4	rs8077276	1022	0.0214691	0.974602	0.947601	-0.0078795	-0.0478373	TRUE	TRUE	TRUE
emb37	Essential hypertension	FOSINOPRIL	ACE	ACE	same	hypertension	EFO_0000537	4	rs8077276	1022	0.0214691	0.974602	0.947601	-0.0078795	-0.0478373	TRUE	TRUE	TRUE
emb37	Essential hypertension	PERINDOPRIL ARGININE	ACE	ACE	same	hypertension	EFO_0000537	4	rs8077276	1022	0.0214691	0.974602	0.947601	-0.0078795	-0.0478373	TRUE	TRUE	TRUE
emb37	Essential hypertension	ENALAPRILAT	ACE	ACE	same	hypertension	EFO_0000537	3	rs8077276	1022	0.0214691	0.974602	0.947601	-0.0078795	-0.0478373	TRUE	TRUE	TRUE
emb37	Essential hypertension	LISINOPRIL	ACE	ACE	same	hypertension	EFO_0000537	4	rs8077276	1022	0.0214691	0.974602	0.947601	-0.0078795	-0.0478373	TRUE	TRUE	TRUE
emb37	Essential hypertension	ENALAPRIL	ACE	ACE	same	hypertension	EFO_0000537	4	rs8077276	1022	0.0214691	0.974602	0.947601	-0.0078795	-0.0478373	TRUE	TRUE	TRUE
emb37	Essential hypertension	DELAPRIL	ACE	ACE	same	hypertension	EFO_0000537	3	rs8077276	1022	0.0214691	0.974602	0.947601	-0.0078795	-0.0478373	TRUE	TRUE	TRUE
emb37	Essential hypertension	BENAZEPRIL	ACE	ACE	same	hypertension	EFO_0000537	4	rs8077276	1022	0.0214691	0.974602	0.947601	-0.0078795	-0.0478373	TRUE	TRUE	TRUE
emb37	Essential hypertension	MOEXIPRIL	ACE	ACE	same	hypertension	EFO_0000537	4	rs8077276	1010	0.0227403	0.973097	0.947601	-0.0078795	-0.0449734	TRUE	TRUE	TRUE
emb37	Essential hypertension	RAMIPRIL	ACE	ACE	same	hypertension	EFO_0000537	4	rs8077276	1010	0.0227403	0.973097	0.947601	-0.0078795	-0.0449734	TRUE	TRUE	TRUE
emb37	Essential hypertension	PERINDOPRIL ERBUMINE	ACE	ACE	same	hypertension	EFO_0000537	4	rs8077276	1010	0.0227403	0.973097	0.947601	-0.0078795	-0.0449734	TRUE	TRUE	TRUE
emb37	Essential hypertension	MOEXIPRIL HYDROCHLORIDE	ACE	ACE	same	hypertension	EFO_0000537	4	rs8077276	1010	0.0227403	0.973097	0.947601	-0.0078795	-0.0449734	TRUE	TRUE	TRUE
emb37	Essential hypertension	ENALAPRIL MALEATE	ACE	ACE	same	hypertension	EFO_0000537	4	rs8077276	1010	0.0227403	0.973097	0.947601	-0.0078795	-0.0449734	TRUE	TRUE	TRUE
emb37	Essential hypertension	QUINAPRIL HYDROCHLORIDE	ACE	ACE	same	hypertension	EFO_0000537	4	rs8077276	1010	0.0227403	0.973097	0.947601	-0.0078795	-0.0449734	TRUE	TRUE	TRUE
emb37	Essential hypertension	LISINOPRIL ANHYDROUS	ACE	ACE	same	hypertension	EFO_0000537	4	rs8077276	1010	0.0227403	0.973097	0.947601	-0.0078795	-0.0449734	TRUE	TRUE	TRUE
emb37	Essential hypertension	TRANDOLAPRIL	ACE	ACE	same	hypertension	EFO_0000537	4	rs8077276	1010	0.0227403	0.973097	0.947601	-0.0078795	-0.0449734	TRUE	TRUE	TRUE
emb37	Essential hypertension	CAPTOPRIL	ACE	ACE	same	hypertension	EFO_0000537	4	rs8077276	1010	0.0227403	0.973097	0.947601	-0.0078795	-0.0449734	TRUE	TRUE	TRUE
emb37	Essential hypertension	PERINDOPRIL	ACE	ACE	same	hypertension	EFO_0000537	4	rs8077276	1010	0.0227403	0.973097	0.947601	-0.0078795	-0.0449734	TRUE	TRUE	TRUE
emb37	Essential hypertension	QUINAPRIL	ACE	ACE	same	hypertension	EFO_0000537	4	rs8077276	1010	0.0227403	0.973097	0.947601	-0.0078795	-0.0449734	TRUE	TRUE	TRUE
emb37	Essential hypertension	BENAZEPRIL HYDROCHLORIDE	ACE	ACE	same	hypertension	EFO_0000537	4	rs8077276	1010	0.0227403	0.973097	0.947601	-0.0078795	-0.0449734	TRUE	TRUE	TRUE
emb37	Essential hypertension	FOSINOPRIL SODIUM	ACE	ACE	same	hypertension	EFO_0000537	4	rs8077276	1010	0.0227403	0.973097	0.947601	-0.0078795	-0.0449734	TRUE	TRUE	TRUE
emb37	Essential hypertension	FOSINOPRIL	ACE	ACE	same	hypertension	EFO_0000537	4	rs8077276	1010	0.0227403	0.973097	0.947601	-0.0078795	-0.0449734	TRUE	TRUE	TRUE
emb37	Essential hypertension	PERINDOPRIL ARGININE	ACE	ACE	same	hypertension	EFO_0000537	4	rs8077276	1010	0.0227403	0.973097	0.947601	-0.0078795	-0.0449734	TRUE	TRUE	TRUE
emb37	Essential hypertension	ENALAPRILAT	ACE	ACE	same	hypertension	EFO_0000537	3	rs8077276	1010	0.0227403	0.973097	0.947601	-0.0078795	-0.0449734	TRUE	TRUE	TRUE
emb37	Essential hypertension	LISINOPRIL	ACE	ACE	same	hypertension	EFO_0000537	4	rs8077276	1010	0.0227403	0.973097	0.947601	-0.0078795	-0.0449734	TRUE	TRUE	TRUE
emb37	Essential hypertension	ENALAPRIL	ACE	ACE	same	hypertension	EFO_0000537	4	rs8077276	1010	0.0227403	0.973097	0.947601	-0.0078795	-0.0449734	TRUE	TRUE	TRUE
emb37	Essential hypertension	DELAPRIL	ACE	ACE	same	hypertension	EFO_0000537	3	rs8077276	1010	0.0227403	0.973097	0.947601	-0.0078795	-0.0449734	TRUE	TRUE	TRUE
emb37	Essential hypertension	BENAZEPRIL	ACE	ACE	same	hypertension	EFO_0000537	4	rs8077276	1010	0.0227403	0.973097	0.947601	-0.0078795	-0.0449734	TRUE	TRUE	TRUE
emb37	Essential hypertension	MOEXIPRIL	ACE	ACE	same	hypertension	EFO_0000537	4	rs8077276	1023	0.0220734	0.973887	0.947601	-0.0078795	-0.0459289	TRUE	TRUE	TRUE
emb37	Essential hypertension	RAMIPRIL	ACE	ACE	same	hypertension	EFO_0000537	4	rs8077276	1023	0.0220734	0.973887	0.947601	-0.0078795	-0.0459289	TRUE	TRUE	TRUE
emb37	Essential hypertension	PERINDOPRIL ERBUMINE	ACE	ACE	same	hypertension	EFO_0000537	4	rs8077276	1023	0.0220734	0.973887	0.947601	-0.0078795	-0.0459289	TRUE	TRUE	TRUE
emb37	Essential hypertension	MOEXIPRIL HYDROCHLORIDE	ACE	ACE	same	hypertension	EFO_0000537	4	rs8077276	1023	0.0220734	0.973887	0.947601	-0.0078795	-0.0459289	TRUE	TRUE	TRUE
emb37	Essential hypertension	ENALAPRIL MALEATE	ACE	ACE	same	hypertension	EFO_0000537	4	rs8077276	1023	0.0220734	0.973887	0.947601	-0.0078795	-0.0459289	TRUE	TRUE	TRUE
emb37	Essential hypertension	QUINAPRIL HYDROCHLORIDE	ACE	ACE	same	hypertension	EFO_0000537	4	rs8077276	1023	0.0220734	0.973887	0.947601	-0.0078795	-0.0459289	TRUE	TRUE	TRUE
emb37	Essential hypertension	LISINOPRIL ANHYDROUS	ACE	ACE	same	hypertension	EFO_0000537	4	rs8077276	1023	0.0220734	0.973887	0.947601	-0.0078795	-0.0459289	TRUE	TRUE	TRUE
emb37	Essential hypertension	TRANDOLAPRIL	ACE	ACE	same	hypertension	EFO_0000537	4	rs8077276	1023	0.0220734	0.973887	0.947601	-0.0078795	-0.0459289	TRUE	TRUE	TRUE
emb37	Essential hypertension	CAPTOPRIL	ACE	ACE	same	hypertension	EFO_0000537	4	rs8077276	1023	0.0220734	0.973887	0.947601	-0.0078795	-0.0459289	TRUE	TRUE	TRUE
emb37	Essential hypertension	PERINDOPRIL	ACE	ACE	same	hypertension	EFO_0000537	4	rs8077276	1023	0.0220734	0.973887	0.947601	-0.0078795	-0.0459289	TRUE	TRUE	TRUE
emb37	Essential hypertension	QUINAPRIL	ACE	ACE	same	hypertension	EFO_0000537	4	rs8077276	1023	0.0220734	0.973887	0.947601	-0.0078795	-0.0459289	TRUE	TRUE	TRUE
emb37	Essential hypertension	BENAZEPRIL HYDROCHLORIDE	ACE	ACE	same	hypertension	EFO_0000537	4	rs8077276	1023	0.0220734	0.973887	0.947601	-0.0078795	-0.0459289	TRUE	TRUE	TRUE
emb37	Essential hypertension	FOSINOPRIL SODIUM	ACE	ACE	same	hypertension	EFO_0000537	4	rs8077276	1023	0.0220734	0.973887	0.947601	-0.0078795	-0.0459289	TRUE	TRUE	TRUE
emb37	Essential hypertension	FOSINOPRIL	ACE	ACE	same	hypertension	EFO_0000537	4	rs8077276	1023	0.0220734	0.973887	0.947601	-0.0078795	-0.0459289	TRUE	TRUE	TRUE
emb37	Essential hypertension	PERINDOPRIL ARGININE	ACE	ACE	same	hypertension	EFO_0000537	4	rs8077276	1023	0.0220734	0.973887	0.947601	-0.0078795	-0.0459289	TRUE	TRUE	TRUE
emb37	Essential hypertension	ENALAPRILAT	ACE	ACE	same	hypertension	EFO_0000537	3	rs8077276	1023	0.0220734	0.973887	0.947601	-0.0078795	-0.0459289	TRUE	TRUE	TRUE
emb37	Essential hypertension	LISINOPRIL	ACE	ACE	same	hypertension	EFO_0000537	4	rs8077276	1023	0.0220734	0.973887	0.947601	-0.0078795	-0.0459289	TRUE	TRUE	TRUE
emb37	Essential hypertension	ENALAPRIL	ACE	ACE	same	hypertension	EFO_0000537	4	rs8077276	1023	0.0220734	0.973887	0.947601	-0.0078795	-0.0459289	TRUE	TRUE	TRUE
emb37	Essential hypertension	DELAPRIL	ACE	ACE	same	hypertension	EFO_0000537	3	rs8077276	1023	0.0220734	0.973887	0.947601	-0.0078795	-0.0459289	TRUE	TRUE	TRUE
emb37	Essential hypertension	BENAZEPRIL	ACE	ACE	same	hypertension	EFO_0000537	4	rs8077276	1023	0.0220734	0.973887	0.947601	-0.0078795	-0.0459289	TRUE	TRUE	TRUE
emb37	Myocardial infarction	EVOLOCUMAB	PCSK9	LDLR	complex	myocardial infarction	EFO_0000612	4	rs61194703	2179	0.0717157	0.928284	0.996292	-0.0196059	-0.101654	TRUE	TRUE	TRUE
emb37	Myocardial infarction	EVOLOCUMAB	PCSK9	LDLR	ligand.receptor	myocardial infarction	EFO_0000612	4	rs61194703	2179	0.0717157	0.928284	0.996292	-0.0196059	-0.101654	TRUE	TRUE	TRUE
emb37	Myocardial infarction	EVOLOCUMAB	PCSK9	PCSK9	same	myocardial infarction	EFO_0000612	4	rs11591147	2008	0.00199955	0.997991	1	-0.0338171	-0.270964	TRUE	TRUE	TRUE
emb37	Myocardial infarction	EVOLOCUMAB	PCSK9	LDLR	complex	myocardial infarction	EFO_0000612	4	rs73015016	1803	0.0767918	0.923207	0.997314	-0.0196657	-0.104569	TRUE	TRUE	TRUE
emb37	Myocardial infarction	EVOLOCUMAB	PCSK9	LDLR	ligand.receptor	myocardial infarction	EFO_0000612	4	rs73015016	1803	0.0767918	0.923207	0.997314	-0.0196657	-0.104569	TRUE	TRUE	TRUE
emb37	Myocardial infarction	EVOLOCUMAB	PCSK9	PCSK9	same	myocardial infarction	EFO_0000612	4	rs11591147	1748	0.00199702	0.997993	1	-0.0338171	-0.293563	TRUE	TRUE	TRUE
emb37	Myocardial infarction	EVOLOCUMAB	PCSK9	LDLR	complex	myocardial infarction	EFO_0000612	4	rs112374545	1510	0.0727349	0.927265	0.997238	-0.0196729	-0.105488	TRUE	TRUE	TRUE
emb37	Myocardial infarction	EVOLOCUMAB	PCSK9	LDLR	ligand.receptor	myocardial infarction	EFO_0000612	4	rs112374545	1510	0.0727349	0.927265	0.997238	-0.0196729	-0.105488	TRUE	TRUE	TRUE
emb37	Myocardial infarction	EVOLOCUMAB	PCSK9	PCSK9	same	myocardial infarction	EFO_0000612	4	rs11591147	2567	0.00200082	0.99799	1	-0.0338171	-0.3174	TRUE	TRUE	TRUE
emb37	Myocardial infarction	EVOLOCUMAB	PCSK9	LDLR	complex	myocardial infarction	EFO_0000612	4	rs148898583	2172	0.0764293	0.923571	0.996887	-0.0196654	-0.0925792	TRUE	TRUE	TRUE
emb37	Myocardial infarction	EVOLOCUMAB	PCSK9	LDLR	ligand.receptor	myocardial infarction	EFO_0000612	4	rs148898583	2172	0.0764293	0.923571	0.996887	-0.0196654	-0.0925792	TRUE	TRUE	TRUE
emb37	Myocardial infarction	EVOLOCUMAB	PCSK9	LDLR	complex	myocardial infarction	EFO_0000612	4	rs73015020	2177	0.0757358	0.924264	0.996857	-0.0196423	-0.0861777	TRUE	TRUE	TRUE
emb37	Myocardial infarction	EVOLOCUMAB	PCSK9	LDLR	ligand.receptor	myocardial infarction	EFO_0000612	4	rs73015020	2177	0.0757358	0.924264	0.996857	-0.0196423	-0.0861777	TRUE	TRUE	TRUE
emb37	Coronary atherosclerosis	ALIROCUMAB	PCSK9	LDLR	complex	atherosclerosis	EFO_0003914	3	rs77140532	2061	0.0806856	0.919314	0.995392	-0.0195481	-0.13715	TRUE	TRUE	TRUE
emb37	Coronary atherosclerosis	ALIROCUMAB	PCSK9	LDLR	ligand.receptor	atherosclerosis	EFO_0003914	3	rs77140532	2061	0.0806856	0.919314	0.995392	-0.0195481	-0.13715	TRUE	TRUE	TRUE
emb37	Coronary atherosclerosis	INCLISIRAN	PCSK9	LDLR	complex	atherosclerosis	EFO_0003914	3	rs77140532	2061	0.0806856	0.919314	0.995392	-0.0195481	-0.13715	TRUE	TRUE	TRUE
emb37	Coronary atherosclerosis	INCLISIRAN	PCSK9	LDLR	ligand.receptor	atherosclerosis	EFO_0003914	3	rs77140532	2061	0.0806856	0.919314	0.995392	-0.0195481	-0.13715	TRUE	TRUE	TRUE
emb37	Coronary atherosclerosis	INCLISIRAN SODIUM	PCSK9	LDLR	complex	atherosclerosis	EFO_0003914	4	rs77140532	2061	0.0806856	0.919314	0.995392	-0.0195481	-0.13715	TRUE	TRUE	TRUE
emb37	Coronary atherosclerosis	INCLISIRAN SODIUM	PCSK9	LDLR	ligand.receptor	atherosclerosis	EFO_0003914	4	rs77140532	2061	0.0806856	0.919314	0.995392	-0.0195481	-0.13715	TRUE	TRUE	TRUE
emb37	Coronary atherosclerosis	ALIROCUMAB	PCSK9	LDLR	complex	atherosclerosis	EFO_0003914	3	rs73015020	2078	0.0775256	0.922474	0.996857	-0.0196423	-0.125751	TRUE	TRUE	TRUE
emb37	Coronary atherosclerosis	ALIROCUMAB	PCSK9	LDLR	ligand.receptor	atherosclerosis	EFO_0003914	3	rs73015020	2078	0.0775256	0.922474	0.996857	-0.0196423	-0.125751	TRUE	TRUE	TRUE
emb37	Coronary atherosclerosis	INCLISIRAN	PCSK9	LDLR	complex	atherosclerosis	EFO_0003914	3	rs73015020	2078	0.0775256	0.922474	0.996857	-0.0196423	-0.125751	TRUE	TRUE	TRUE
emb37	Coronary atherosclerosis	INCLISIRAN	PCSK9	LDLR	ligand.receptor	atherosclerosis	EFO_0003914	3	rs73015020	2078	0.0775256	0.922474	0.996857	-0.0196423	-0.125751	TRUE	TRUE	TRUE
emb37	Coronary atherosclerosis	INCLISIRAN SODIUM	PCSK9	LDLR	complex	atherosclerosis	EFO_0003914	4	rs73015020	2078	0.0775256	0.922474	0.996857	-0.0196423	-0.125751	TRUE	TRUE	TRUE
emb37	Coronary atherosclerosis	INCLISIRAN SODIUM	PCSK9	LDLR	ligand.receptor	atherosclerosis	EFO_0003914	4	rs73015020	2078	0.0775256	0.922474	0.996857	-0.0196423	-0.125751	TRUE	TRUE	TRUE
emb37	Coronary atherosclerosis	ALIROCUMAB	PCSK9	LDLR	complex	atherosclerosis	EFO_0003914	3	rs61194703	2060	0.0778504	0.92215	0.996292	-0.0196059	-0.119559	TRUE	TRUE	TRUE
emb37	Coronary atherosclerosis	ALIROCUMAB	PCSK9	LDLR	ligand.receptor	atherosclerosis	EFO_0003914	3	rs61194703	2060	0.0778504	0.92215	0.996292	-0.0196059	-0.119559	TRUE	TRUE	TRUE
emb37	Coronary atherosclerosis	INCLISIRAN	PCSK9	LDLR	complex	atherosclerosis	EFO_0003914	3	rs61194703	2060	0.0778504	0.92215	0.996292	-0.0196059	-0.119559	TRUE	TRUE	TRUE
emb37	Coronary atherosclerosis	INCLISIRAN	PCSK9	LDLR	ligand.receptor	atherosclerosis	EFO_0003914	3	rs61194703	2060	0.0778504	0.92215	0.996292	-0.0196059	-0.119559	TRUE	TRUE	TRUE
emb37	Coronary atherosclerosis	INCLISIRAN SODIUM	PCSK9	LDLR	complex	atherosclerosis	EFO_0003914	4	rs61194703	2060	0.0778504	0.92215	0.996292	-0.0196059	-0.119559	TRUE	TRUE	TRUE
emb37	Coronary atherosclerosis	INCLISIRAN SODIUM	PCSK9	LDLR	ligand.receptor	atherosclerosis	EFO_0003914	4	rs61194703	2060	0.0778504	0.92215	0.996292	-0.0196059	-0.119559	TRUE	TRUE	TRUE
emb37	Coronary atherosclerosis	ALIROCUMAB	PCSK9	LDLR	complex	atherosclerosis	EFO_0003914	3	rs12151108	2061	0.0702043	0.929796	0.996094	-0.0196553	-0.116894	TRUE	TRUE	TRUE
emb37	Coronary atherosclerosis	ALIROCUMAB	PCSK9	LDLR	ligand.receptor	atherosclerosis	EFO_0003914	3	rs12151108	2061	0.0702043	0.929796	0.996094	-0.0196553	-0.116894	TRUE	TRUE	TRUE
emb37	Coronary atherosclerosis	INCLISIRAN	PCSK9	LDLR	complex	atherosclerosis	EFO_0003914	3	rs12151108	2061	0.0702043	0.929796	0.996094	-0.0196553	-0.116894	TRUE	TRUE	TRUE
emb37	Coronary atherosclerosis	INCLISIRAN	PCSK9	LDLR	ligand.receptor	atherosclerosis	EFO_0003914	3	rs12151108	2061	0.0702043	0.929796	0.996094	-0.0196553	-0.116894	TRUE	TRUE	TRUE
emb37	Coronary atherosclerosis	INCLISIRAN SODIUM	PCSK9	LDLR	complex	atherosclerosis	EFO_0003914	4	rs12151108	2061	0.0702043	0.929796	0.996094	-0.0196553	-0.116894	TRUE	TRUE	TRUE
emb37	Coronary atherosclerosis	INCLISIRAN SODIUM	PCSK9	LDLR	ligand.receptor	atherosclerosis	EFO_0003914	4	rs12151108	2061	0.0702043	0.929796	0.996094	-0.0196553	-0.116894	TRUE	TRUE	TRUE
emb37	Coronary atherosclerosis	TRANEXAMIC ACID	PLG	PLG	same	coronary artery disease	EFO_0001645	3	rs74617384	3682	0.0100445	0.989956	1	0.0237872	0.315029	TRUE	TRUE	TRUE
emb37	Coronary atherosclerosis	TRANEXAMIC ACID	PLG	PLG	same	coronary artery disease	EFO_0001645	3	rs55730499	2653	0.0068433	0.993157	0.989502	0.0233351	0.0932344	TRUE	TRUE	TRUE
emb37	Coronary atherosclerosis	COLCHICINE	TUBA1A	IGF2BP1	complex	coronary artery disease	EFO_0001645	3	rs11655587	3564	0.153757	0.84518	0.860014	-0.00829087	-0.0401818	TRUE	TRUE	TRUE
emb37	Coronary atherosclerosis	COLCHICINE	TUBB1	IGF2BP1	complex	coronary artery disease	EFO_0001645	3	rs11655587	3564	0.153757	0.84518	0.860014	-0.00829087	-0.0401818	TRUE	TRUE	TRUE
emb37	Coronary atherosclerosis	COLCHICINE	TUBA1A	IGF2BP1	complex	coronary artery disease	EFO_0001645	3	rs4794018	3567	0.128706	0.870404	0.86598	-0.00842197	-0.0497421	TRUE	TRUE	TRUE
emb37	Coronary atherosclerosis	COLCHICINE	TUBB1	IGF2BP1	complex	coronary artery disease	EFO_0001645	3	rs4794018	3567	0.128706	0.870404	0.86598	-0.00842197	-0.0497421	TRUE	TRUE	TRUE
emb37	Congestive heart failure (CHF) NOS	COLCHICINE	TUBA1A	IGF2BP1	complex	heart failure	EFO_0003144	3	rs11655587	1954	0.149141	0.849654	0.860014	-0.00829087	-0.0253	TRUE	TRUE	TRUE
emb37	Congestive heart failure (CHF) NOS	COLCHICINE	TUBB1	IGF2BP1	complex	heart failure	EFO_0003144	3	rs11655587	1954	0.149141	0.849654	0.860014	-0.00829087	-0.0253	TRUE	TRUE	TRUE
emb37	Osteoarthrosis NOS	DABIGATRAN ETEXILATE MESYLATE	F2	ITIH1	complex	total joint arthroplasty	EFO_0010726	4	rs2302417	1187	0.0446708	0.952962	1	0.00839221	0.061	TRUE	FALSE	TRUE
emb37	Osteoarthrosis NOS	DABIGATRAN ETEXILATE	F2	ITIH1	complex	total joint arthroplasty	EFO_0010726	4	rs2302417	1187	0.0446708	0.952962	1	0.00839221	0.061	TRUE	FALSE	TRUE
emb38	Thrombocytopenia	DECITABINE	DNMT1	FEN1	complex	thrombocytopenia	HP_0001873	3	rs174536	934	0.0904604	0.818613	0.961517	0.0097149	-0.112	TRUE	TRUE	TRUE
emb38	Thrombocytopenia	AZACITIDINE	DNMT1	FEN1	complex	thrombocytopenia	HP_0001873	4	rs174536	934	0.0904604	0.818613	0.961517	0.0097149	-0.112	TRUE	TRUE	TRUE
emb38	Asthma	MASITINIB	KIT	IL1RL1	complex	asthma	MONDO_0004979	3	rs72823641	2564	0.0656789	0.931167	0.984878	0.0152041	0.146801	FALSE	TRUE	TRUE
emb39	Hypercholesterolemia	ALIROCUMAB	PCSK9	LDLR	complex	hypercholesterolemia	HP_0003124	3	rs138294113	2074	0.06673	0.93253	0.987655	0.0172478	-0.121332	FALSE	TRUE	TRUE
emb39	Hypercholesterolemia	ALIROCUMAB	PCSK9	LDLR	ligand.receptor	hypercholesterolemia	HP_0003124	3	rs138294113	2074	0.06673	0.93253	0.987655	0.0172478	-0.121332	FALSE	TRUE	TRUE
emb39	Hypercholesterolemia	MIPOMERSEN	APOB	LDLR	ligand.receptor	hypercholesterolemia	HP_0003124	3	rs138294113	2074	0.06673	0.93253	0.987655	0.0172478	-0.121332	FALSE	TRUE	TRUE
emb39	Hypercholesterolemia	EVOLOCUMAB	PCSK9	LDLR	complex	hypercholesterolemia	HP_0003124	4	rs138294113	2074	0.06673	0.93253	0.987655	0.0172478	-0.121332	FALSE	TRUE	TRUE
emb39	Hypercholesterolemia	EVOLOCUMAB	PCSK9	LDLR	ligand.receptor	hypercholesterolemia	HP_0003124	4	rs138294113	2074	0.06673	0.93253	0.987655	0.0172478	-0.121332	FALSE	TRUE	TRUE
emb39	Hypercholesterolemia	INCLISIRAN	PCSK9	LDLR	complex	hypercholesterolemia	HP_0003124	3	rs138294113	2074	0.06673	0.93253	0.987655	0.0172478	-0.121332	FALSE	TRUE	TRUE
emb39	Hypercholesterolemia	INCLISIRAN	PCSK9	LDLR	ligand.receptor	hypercholesterolemia	HP_0003124	3	rs138294113	2074	0.06673	0.93253	0.987655	0.0172478	-0.121332	FALSE	TRUE	TRUE
emb39	Hypercholesterolemia	TAFOLECIMAB	PCSK9	LDLR	complex	hypercholesterolemia	HP_0003124	3	rs138294113	2074	0.06673	0.93253	0.987655	0.0172478	-0.121332	FALSE	TRUE	TRUE
emb39	Hypercholesterolemia	TAFOLECIMAB	PCSK9	LDLR	ligand.receptor	hypercholesterolemia	HP_0003124	3	rs138294113	2074	0.06673	0.93253	0.987655	0.0172478	-0.121332	FALSE	TRUE	TRUE
emb39	Hypercholesterolemia	LERODALCIBEP	PCSK9	LDLR	complex	hypercholesterolemia	HP_0003124	3	rs138294113	2074	0.06673	0.93253	0.987655	0.0172478	-0.121332	FALSE	TRUE	TRUE
emb39	Hypercholesterolemia	LERODALCIBEP	PCSK9	LDLR	ligand.receptor	hypercholesterolemia	HP_0003124	3	rs138294113	2074	0.06673	0.93253	0.987655	0.0172478	-0.121332	FALSE	TRUE	TRUE
emb39	Hypercholesterolemia	MIPOMERSEN SODIUM	APOB	LDLR	ligand.receptor	hypercholesterolemia	HP_0003124	3	rs138294113	2074	0.06673	0.93253	0.987655	0.0172478	-0.121332	FALSE	TRUE	TRUE
emb39	Hypercholesterolemia	ALIROCUMAB	PCSK9	LDLR	complex	hypercholesterolemia	HP_0003124	3	rs73015024	2070	0.0636822	0.935611	0.990814	0.0172742	-0.135405	FALSE	TRUE	TRUE
emb39	Hypercholesterolemia	ALIROCUMAB	PCSK9	LDLR	ligand.receptor	hypercholesterolemia	HP_0003124	3	rs73015024	2070	0.0636822	0.935611	0.990814	0.0172742	-0.135405	FALSE	TRUE	TRUE
emb39	Hypercholesterolemia	MIPOMERSEN	APOB	LDLR	ligand.receptor	hypercholesterolemia	HP_0003124	3	rs73015024	2070	0.0636822	0.935611	0.990814	0.0172742	-0.135405	FALSE	TRUE	TRUE
emb39	Hypercholesterolemia	EVOLOCUMAB	PCSK9	LDLR	complex	hypercholesterolemia	HP_0003124	4	rs73015024	2070	0.0636822	0.935611	0.990814	0.0172742	-0.135405	FALSE	TRUE	TRUE
emb39	Hypercholesterolemia	EVOLOCUMAB	PCSK9	LDLR	ligand.receptor	hypercholesterolemia	HP_0003124	4	rs73015024	2070	0.0636822	0.935611	0.990814	0.0172742	-0.135405	FALSE	TRUE	TRUE
emb39	Hypercholesterolemia	INCLISIRAN	PCSK9	LDLR	complex	hypercholesterolemia	HP_0003124	3	rs73015024	2070	0.0636822	0.935611	0.990814	0.0172742	-0.135405	FALSE	TRUE	TRUE
emb39	Hypercholesterolemia	INCLISIRAN	PCSK9	LDLR	ligand.receptor	hypercholesterolemia	HP_0003124	3	rs73015024	2070	0.0636822	0.935611	0.990814	0.0172742	-0.135405	FALSE	TRUE	TRUE
emb39	Hypercholesterolemia	TAFOLECIMAB	PCSK9	LDLR	complex	hypercholesterolemia	HP_0003124	3	rs73015024	2070	0.0636822	0.935611	0.990814	0.0172742	-0.135405	FALSE	TRUE	TRUE
emb39	Hypercholesterolemia	TAFOLECIMAB	PCSK9	LDLR	ligand.receptor	hypercholesterolemia	HP_0003124	3	rs73015024	2070	0.0636822	0.935611	0.990814	0.0172742	-0.135405	FALSE	TRUE	TRUE
emb39	Hypercholesterolemia	LERODALCIBEP	PCSK9	LDLR	complex	hypercholesterolemia	HP_0003124	3	rs73015024	2070	0.0636822	0.935611	0.990814	0.0172742	-0.135405	FALSE	TRUE	TRUE
emb39	Hypercholesterolemia	LERODALCIBEP	PCSK9	LDLR	ligand.receptor	hypercholesterolemia	HP_0003124	3	rs73015024	2070	0.0636822	0.935611	0.990814	0.0172742	-0.135405	FALSE	TRUE	TRUE
emb39	Hypercholesterolemia	MIPOMERSEN SODIUM	APOB	LDLR	ligand.receptor	hypercholesterolemia	HP_0003124	3	rs73015024	2070	0.0636822	0.935611	0.990814	0.0172742	-0.135405	FALSE	TRUE	TRUE
emb39	Hypercholesterolemia	ALIROCUMAB	PCSK9	LDLR	complex	hypercholesterolemia	HP_0003124	3	rs142130958	2072	0.0696833	0.929543	0.987411	0.0172156	-0.114221	FALSE	TRUE	TRUE
emb39	Hypercholesterolemia	ALIROCUMAB	PCSK9	LDLR	ligand.receptor	hypercholesterolemia	HP_0003124	3	rs142130958	2072	0.0696833	0.929543	0.987411	0.0172156	-0.114221	FALSE	TRUE	TRUE
emb39	Hypercholesterolemia	MIPOMERSEN	APOB	LDLR	ligand.receptor	hypercholesterolemia	HP_0003124	3	rs142130958	2072	0.0696833	0.929543	0.987411	0.0172156	-0.114221	FALSE	TRUE	TRUE
emb39	Hypercholesterolemia	EVOLOCUMAB	PCSK9	LDLR	complex	hypercholesterolemia	HP_0003124	4	rs142130958	2072	0.0696833	0.929543	0.987411	0.0172156	-0.114221	FALSE	TRUE	TRUE
emb39	Hypercholesterolemia	EVOLOCUMAB	PCSK9	LDLR	ligand.receptor	hypercholesterolemia	HP_0003124	4	rs142130958	2072	0.0696833	0.929543	0.987411	0.0172156	-0.114221	FALSE	TRUE	TRUE
emb39	Hypercholesterolemia	INCLISIRAN	PCSK9	LDLR	complex	hypercholesterolemia	HP_0003124	3	rs142130958	2072	0.0696833	0.929543	0.987411	0.0172156	-0.114221	FALSE	TRUE	TRUE
emb39	Hypercholesterolemia	INCLISIRAN	PCSK9	LDLR	ligand.receptor	hypercholesterolemia	HP_0003124	3	rs142130958	2072	0.0696833	0.929543	0.987411	0.0172156	-0.114221	FALSE	TRUE	TRUE
emb39	Hypercholesterolemia	TAFOLECIMAB	PCSK9	LDLR	complex	hypercholesterolemia	HP_0003124	3	rs142130958	2072	0.0696833	0.929543	0.987411	0.0172156	-0.114221	FALSE	TRUE	TRUE
emb39	Hypercholesterolemia	TAFOLECIMAB	PCSK9	LDLR	ligand.receptor	hypercholesterolemia	HP_0003124	3	rs142130958	2072	0.0696833	0.929543	0.987411	0.0172156	-0.114221	FALSE	TRUE	TRUE
emb39	Hypercholesterolemia	LERODALCIBEP	PCSK9	LDLR	complex	hypercholesterolemia	HP_0003124	3	rs142130958	2072	0.0696833	0.929543	0.987411	0.0172156	-0.114221	FALSE	TRUE	TRUE
emb39	Hypercholesterolemia	LERODALCIBEP	PCSK9	LDLR	ligand.receptor	hypercholesterolemia	HP_0003124	3	rs142130958	2072	0.0696833	0.929543	0.987411	0.0172156	-0.114221	FALSE	TRUE	TRUE
emb39	Hypercholesterolemia	MIPOMERSEN SODIUM	APOB	LDLR	ligand.receptor	hypercholesterolemia	HP_0003124	3	rs142130958	2072	0.0696833	0.929543	0.987411	0.0172156	-0.114221	FALSE	TRUE	TRUE
emb39	Hypercholesterolemia	ALIROCUMAB	PCSK9	LDLR	complex	hypercholesterolemia	HP_0003124	3	rs142130958	2048	0.0685819	0.930657	0.987411	0.0172156	-0.299364	FALSE	TRUE	TRUE
emb39	Hypercholesterolemia	ALIROCUMAB	PCSK9	LDLR	ligand.receptor	hypercholesterolemia	HP_0003124	3	rs142130958	2048	0.0685819	0.930657	0.987411	0.0172156	-0.299364	FALSE	TRUE	TRUE
emb39	Hypercholesterolemia	MIPOMERSEN	APOB	LDLR	ligand.receptor	hypercholesterolemia	HP_0003124	3	rs142130958	2048	0.0685819	0.930657	0.987411	0.0172156	-0.299364	FALSE	TRUE	TRUE
emb39	Hypercholesterolemia	EVOLOCUMAB	PCSK9	LDLR	complex	hypercholesterolemia	HP_0003124	4	rs142130958	2048	0.0685819	0.930657	0.987411	0.0172156	-0.299364	FALSE	TRUE	TRUE
emb39	Hypercholesterolemia	EVOLOCUMAB	PCSK9	LDLR	ligand.receptor	hypercholesterolemia	HP_0003124	4	rs142130958	2048	0.0685819	0.930657	0.987411	0.0172156	-0.299364	FALSE	TRUE	TRUE
emb39	Hypercholesterolemia	INCLISIRAN	PCSK9	LDLR	complex	hypercholesterolemia	HP_0003124	3	rs142130958	2048	0.0685819	0.930657	0.987411	0.0172156	-0.299364	FALSE	TRUE	TRUE
emb39	Hypercholesterolemia	INCLISIRAN	PCSK9	LDLR	ligand.receptor	hypercholesterolemia	HP_0003124	3	rs142130958	2048	0.0685819	0.930657	0.987411	0.0172156	-0.299364	FALSE	TRUE	TRUE
emb39	Hypercholesterolemia	TAFOLECIMAB	PCSK9	LDLR	complex	hypercholesterolemia	HP_0003124	3	rs142130958	2048	0.0685819	0.930657	0.987411	0.0172156	-0.299364	FALSE	TRUE	TRUE
emb39	Hypercholesterolemia	TAFOLECIMAB	PCSK9	LDLR	ligand.receptor	hypercholesterolemia	HP_0003124	3	rs142130958	2048	0.0685819	0.930657	0.987411	0.0172156	-0.299364	FALSE	TRUE	TRUE
emb39	Hypercholesterolemia	LERODALCIBEP	PCSK9	LDLR	complex	hypercholesterolemia	HP_0003124	3	rs142130958	2048	0.0685819	0.930657	0.987411	0.0172156	-0.299364	FALSE	TRUE	TRUE
emb39	Hypercholesterolemia	LERODALCIBEP	PCSK9	LDLR	ligand.receptor	hypercholesterolemia	HP_0003124	3	rs142130958	2048	0.0685819	0.930657	0.987411	0.0172156	-0.299364	FALSE	TRUE	TRUE
emb39	Hypercholesterolemia	MIPOMERSEN SODIUM	APOB	LDLR	ligand.receptor	hypercholesterolemia	HP_0003124	3	rs142130958	2048	0.0685819	0.930657	0.987411	0.0172156	-0.299364	FALSE	TRUE	TRUE
emb39	Hypercholesterolemia	ALIROCUMAB	PCSK9	LDLR	complex	hypercholesterolemia	HP_0003124	3	rs12151108	2089	0.0641821	0.935106	0.990646	0.0172947	-0.274597	FALSE	TRUE	TRUE
emb39	Hypercholesterolemia	ALIROCUMAB	PCSK9	LDLR	ligand.receptor	hypercholesterolemia	HP_0003124	3	rs12151108	2089	0.0641821	0.935106	0.990646	0.0172947	-0.274597	FALSE	TRUE	TRUE
emb39	Hypercholesterolemia	MIPOMERSEN	APOB	LDLR	ligand.receptor	hypercholesterolemia	HP_0003124	3	rs12151108	2089	0.0641821	0.935106	0.990646	0.0172947	-0.274597	FALSE	TRUE	TRUE
emb39	Hypercholesterolemia	EVOLOCUMAB	PCSK9	LDLR	complex	hypercholesterolemia	HP_0003124	4	rs12151108	2089	0.0641821	0.935106	0.990646	0.0172947	-0.274597	FALSE	TRUE	TRUE
emb39	Hypercholesterolemia	EVOLOCUMAB	PCSK9	LDLR	ligand.receptor	hypercholesterolemia	HP_0003124	4	rs12151108	2089	0.0641821	0.935106	0.990646	0.0172947	-0.274597	FALSE	TRUE	TRUE
emb39	Hypercholesterolemia	INCLISIRAN	PCSK9	LDLR	complex	hypercholesterolemia	HP_0003124	3	rs12151108	2089	0.0641821	0.935106	0.990646	0.0172947	-0.274597	FALSE	TRUE	TRUE
emb39	Hypercholesterolemia	INCLISIRAN	PCSK9	LDLR	ligand.receptor	hypercholesterolemia	HP_0003124	3	rs12151108	2089	0.0641821	0.935106	0.990646	0.0172947	-0.274597	FALSE	TRUE	TRUE
emb39	Hypercholesterolemia	TAFOLECIMAB	PCSK9	LDLR	complex	hypercholesterolemia	HP_0003124	3	rs12151108	2089	0.0641821	0.935106	0.990646	0.0172947	-0.274597	FALSE	TRUE	TRUE
emb39	Hypercholesterolemia	TAFOLECIMAB	PCSK9	LDLR	ligand.receptor	hypercholesterolemia	HP_0003124	3	rs12151108	2089	0.0641821	0.935106	0.990646	0.0172947	-0.274597	FALSE	TRUE	TRUE
emb39	Hypercholesterolemia	LERODALCIBEP	PCSK9	LDLR	complex	hypercholesterolemia	HP_0003124	3	rs12151108	2089	0.0641821	0.935106	0.990646	0.0172947	-0.274597	FALSE	TRUE	TRUE
emb39	Hypercholesterolemia	LERODALCIBEP	PCSK9	LDLR	ligand.receptor	hypercholesterolemia	HP_0003124	3	rs12151108	2089	0.0641821	0.935106	0.990646	0.0172947	-0.274597	FALSE	TRUE	TRUE
emb39	Hypercholesterolemia	MIPOMERSEN SODIUM	APOB	LDLR	ligand.receptor	hypercholesterolemia	HP_0003124	3	rs12151108	2089	0.0641821	0.935106	0.990646	0.0172947	-0.274597	FALSE	TRUE	TRUE
emb39	Hypercholesterolemia	ALIROCUMAB	PCSK9	LDLR	complex	hypercholesterolemia	HP_0003124	3	rs138294113	2067	0.0652531	0.934023	0.987655	0.0172478	-0.275356	FALSE	TRUE	TRUE
emb39	Hypercholesterolemia	ALIROCUMAB	PCSK9	LDLR	ligand.receptor	hypercholesterolemia	HP_0003124	3	rs138294113	2067	0.0652531	0.934023	0.987655	0.0172478	-0.275356	FALSE	TRUE	TRUE
emb39	Hypercholesterolemia	MIPOMERSEN	APOB	LDLR	ligand.receptor	hypercholesterolemia	HP_0003124	3	rs138294113	2067	0.0652531	0.934023	0.987655	0.0172478	-0.275356	FALSE	TRUE	TRUE
emb39	Hypercholesterolemia	EVOLOCUMAB	PCSK9	LDLR	complex	hypercholesterolemia	HP_0003124	4	rs138294113	2067	0.0652531	0.934023	0.987655	0.0172478	-0.275356	FALSE	TRUE	TRUE
emb39	Hypercholesterolemia	EVOLOCUMAB	PCSK9	LDLR	ligand.receptor	hypercholesterolemia	HP_0003124	4	rs138294113	2067	0.0652531	0.934023	0.987655	0.0172478	-0.275356	FALSE	TRUE	TRUE
emb39	Hypercholesterolemia	INCLISIRAN	PCSK9	LDLR	complex	hypercholesterolemia	HP_0003124	3	rs138294113	2067	0.0652531	0.934023	0.987655	0.0172478	-0.275356	FALSE	TRUE	TRUE
emb39	Hypercholesterolemia	INCLISIRAN	PCSK9	LDLR	ligand.receptor	hypercholesterolemia	HP_0003124	3	rs138294113	2067	0.0652531	0.934023	0.987655	0.0172478	-0.275356	FALSE	TRUE	TRUE
emb39	Hypercholesterolemia	TAFOLECIMAB	PCSK9	LDLR	complex	hypercholesterolemia	HP_0003124	3	rs138294113	2067	0.0652531	0.934023	0.987655	0.0172478	-0.275356	FALSE	TRUE	TRUE
emb39	Hypercholesterolemia	TAFOLECIMAB	PCSK9	LDLR	ligand.receptor	hypercholesterolemia	HP_0003124	3	rs138294113	2067	0.0652531	0.934023	0.987655	0.0172478	-0.275356	FALSE	TRUE	TRUE
emb39	Hypercholesterolemia	LERODALCIBEP	PCSK9	LDLR	complex	hypercholesterolemia	HP_0003124	3	rs138294113	2067	0.0652531	0.934023	0.987655	0.0172478	-0.275356	FALSE	TRUE	TRUE
emb39	Hypercholesterolemia	LERODALCIBEP	PCSK9	LDLR	ligand.receptor	hypercholesterolemia	HP_0003124	3	rs138294113	2067	0.0652531	0.934023	0.987655	0.0172478	-0.275356	FALSE	TRUE	TRUE
emb39	Hypercholesterolemia	MIPOMERSEN SODIUM	APOB	LDLR	ligand.receptor	hypercholesterolemia	HP_0003124	3	rs138294113	2067	0.0652531	0.934023	0.987655	0.0172478	-0.275356	FALSE	TRUE	TRUE
emb39	Hypercholesterolemia	ALIROCUMAB	PCSK9	LDLR	complex	hypercholesterolemia	HP_0003124	3	rs142130958	2053	0.0681632	0.93108	0.987411	0.0172156	-0.232698	FALSE	TRUE	TRUE
emb39	Hypercholesterolemia	ALIROCUMAB	PCSK9	LDLR	ligand.receptor	hypercholesterolemia	HP_0003124	3	rs142130958	2053	0.0681632	0.93108	0.987411	0.0172156	-0.232698	FALSE	TRUE	TRUE
emb39	Hypercholesterolemia	MIPOMERSEN	APOB	LDLR	ligand.receptor	hypercholesterolemia	HP_0003124	3	rs142130958	2053	0.0681632	0.93108	0.987411	0.0172156	-0.232698	FALSE	TRUE	TRUE
emb39	Hypercholesterolemia	EVOLOCUMAB	PCSK9	LDLR	complex	hypercholesterolemia	HP_0003124	4	rs142130958	2053	0.0681632	0.93108	0.987411	0.0172156	-0.232698	FALSE	TRUE	TRUE
emb39	Hypercholesterolemia	EVOLOCUMAB	PCSK9	LDLR	ligand.receptor	hypercholesterolemia	HP_0003124	4	rs142130958	2053	0.0681632	0.93108	0.987411	0.0172156	-0.232698	FALSE	TRUE	TRUE
emb39	Hypercholesterolemia	INCLISIRAN	PCSK9	LDLR	complex	hypercholesterolemia	HP_0003124	3	rs142130958	2053	0.0681632	0.93108	0.987411	0.0172156	-0.232698	FALSE	TRUE	TRUE
emb39	Hypercholesterolemia	INCLISIRAN	PCSK9	LDLR	ligand.receptor	hypercholesterolemia	HP_0003124	3	rs142130958	2053	0.0681632	0.93108	0.987411	0.0172156	-0.232698	FALSE	TRUE	TRUE
emb39	Hypercholesterolemia	TAFOLECIMAB	PCSK9	LDLR	complex	hypercholesterolemia	HP_0003124	3	rs142130958	2053	0.0681632	0.93108	0.987411	0.0172156	-0.232698	FALSE	TRUE	TRUE
emb39	Hypercholesterolemia	TAFOLECIMAB	PCSK9	LDLR	ligand.receptor	hypercholesterolemia	HP_0003124	3	rs142130958	2053	0.0681632	0.93108	0.987411	0.0172156	-0.232698	FALSE	TRUE	TRUE
emb39	Hypercholesterolemia	LERODALCIBEP	PCSK9	LDLR	complex	hypercholesterolemia	HP_0003124	3	rs142130958	2053	0.0681632	0.93108	0.987411	0.0172156	-0.232698	FALSE	TRUE	TRUE
emb39	Hypercholesterolemia	LERODALCIBEP	PCSK9	LDLR	ligand.receptor	hypercholesterolemia	HP_0003124	3	rs142130958	2053	0.0681632	0.93108	0.987411	0.0172156	-0.232698	FALSE	TRUE	TRUE
emb39	Hypercholesterolemia	MIPOMERSEN SODIUM	APOB	LDLR	ligand.receptor	hypercholesterolemia	HP_0003124	3	rs142130958	2053	0.0681632	0.93108	0.987411	0.0172156	-0.232698	FALSE	TRUE	TRUE
emb39	Hypercholesterolemia	ALIROCUMAB	PCSK9	LDLR	complex	hypercholesterolemia	HP_0003124	3	rs73015020	2087	0.0873578	0.911673	0.986404	0.0172765	-0.129272	FALSE	TRUE	TRUE
emb39	Hypercholesterolemia	ALIROCUMAB	PCSK9	LDLR	ligand.receptor	hypercholesterolemia	HP_0003124	3	rs73015020	2087	0.0873578	0.911673	0.986404	0.0172765	-0.129272	FALSE	TRUE	TRUE
emb39	Hypercholesterolemia	MIPOMERSEN	APOB	LDLR	ligand.receptor	hypercholesterolemia	HP_0003124	3	rs73015020	2087	0.0873578	0.911673	0.986404	0.0172765	-0.129272	FALSE	TRUE	TRUE
emb39	Hypercholesterolemia	EVOLOCUMAB	PCSK9	LDLR	complex	hypercholesterolemia	HP_0003124	4	rs73015020	2087	0.0873578	0.911673	0.986404	0.0172765	-0.129272	FALSE	TRUE	TRUE
emb39	Hypercholesterolemia	EVOLOCUMAB	PCSK9	LDLR	ligand.receptor	hypercholesterolemia	HP_0003124	4	rs73015020	2087	0.0873578	0.911673	0.986404	0.0172765	-0.129272	FALSE	TRUE	TRUE
emb39	Hypercholesterolemia	INCLISIRAN	PCSK9	LDLR	complex	hypercholesterolemia	HP_0003124	3	rs73015020	2087	0.0873578	0.911673	0.986404	0.0172765	-0.129272	FALSE	TRUE	TRUE
emb39	Hypercholesterolemia	INCLISIRAN	PCSK9	LDLR	ligand.receptor	hypercholesterolemia	HP_0003124	3	rs73015020	2087	0.0873578	0.911673	0.986404	0.0172765	-0.129272	FALSE	TRUE	TRUE
emb39	Hypercholesterolemia	TAFOLECIMAB	PCSK9	LDLR	complex	hypercholesterolemia	HP_0003124	3	rs73015020	2087	0.0873578	0.911673	0.986404	0.0172765	-0.129272	FALSE	TRUE	TRUE
emb39	Hypercholesterolemia	TAFOLECIMAB	PCSK9	LDLR	ligand.receptor	hypercholesterolemia	HP_0003124	3	rs73015020	2087	0.0873578	0.911673	0.986404	0.0172765	-0.129272	FALSE	TRUE	TRUE
emb39	Hypercholesterolemia	LERODALCIBEP	PCSK9	LDLR	complex	hypercholesterolemia	HP_0003124	3	rs73015020	2087	0.0873578	0.911673	0.986404	0.0172765	-0.129272	FALSE	TRUE	TRUE
emb39	Hypercholesterolemia	LERODALCIBEP	PCSK9	LDLR	ligand.receptor	hypercholesterolemia	HP_0003124	3	rs73015020	2087	0.0873578	0.911673	0.986404	0.0172765	-0.129272	FALSE	TRUE	TRUE
emb39	Hypercholesterolemia	MIPOMERSEN SODIUM	APOB	LDLR	ligand.receptor	hypercholesterolemia	HP_0003124	3	rs73015020	2087	0.0873578	0.911673	0.986404	0.0172765	-0.129272	FALSE	TRUE	TRUE
emb39	Hypercholesterolemia	ALIROCUMAB	PCSK9	LDLR	complex	hypercholesterolemia	HP_0003124	3	rs142130958	2073	0.0684194	0.930821	0.987411	0.0172156	-0.152721	FALSE	TRUE	TRUE
emb39	Hypercholesterolemia	ALIROCUMAB	PCSK9	LDLR	ligand.receptor	hypercholesterolemia	HP_0003124	3	rs142130958	2073	0.0684194	0.930821	0.987411	0.0172156	-0.152721	FALSE	TRUE	TRUE
emb39	Hypercholesterolemia	MIPOMERSEN	APOB	LDLR	ligand.receptor	hypercholesterolemia	HP_0003124	3	rs142130958	2073	0.0684194	0.930821	0.987411	0.0172156	-0.152721	FALSE	TRUE	TRUE
emb39	Hypercholesterolemia	EVOLOCUMAB	PCSK9	LDLR	complex	hypercholesterolemia	HP_0003124	4	rs142130958	2073	0.0684194	0.930821	0.987411	0.0172156	-0.152721	FALSE	TRUE	TRUE
emb39	Hypercholesterolemia	EVOLOCUMAB	PCSK9	LDLR	ligand.receptor	hypercholesterolemia	HP_0003124	4	rs142130958	2073	0.0684194	0.930821	0.987411	0.0172156	-0.152721	FALSE	TRUE	TRUE
emb39	Hypercholesterolemia	INCLISIRAN	PCSK9	LDLR	complex	hypercholesterolemia	HP_0003124	3	rs142130958	2073	0.0684194	0.930821	0.987411	0.0172156	-0.152721	FALSE	TRUE	TRUE
emb39	Hypercholesterolemia	INCLISIRAN	PCSK9	LDLR	ligand.receptor	hypercholesterolemia	HP_0003124	3	rs142130958	2073	0.0684194	0.930821	0.987411	0.0172156	-0.152721	FALSE	TRUE	TRUE
emb39	Hypercholesterolemia	TAFOLECIMAB	PCSK9	LDLR	complex	hypercholesterolemia	HP_0003124	3	rs142130958	2073	0.0684194	0.930821	0.987411	0.0172156	-0.152721	FALSE	TRUE	TRUE
emb39	Hypercholesterolemia	TAFOLECIMAB	PCSK9	LDLR	ligand.receptor	hypercholesterolemia	HP_0003124	3	rs142130958	2073	0.0684194	0.930821	0.987411	0.0172156	-0.152721	FALSE	TRUE	TRUE
emb39	Hypercholesterolemia	LERODALCIBEP	PCSK9	LDLR	complex	hypercholesterolemia	HP_0003124	3	rs142130958	2073	0.0684194	0.930821	0.987411	0.0172156	-0.152721	FALSE	TRUE	TRUE
emb39	Hypercholesterolemia	LERODALCIBEP	PCSK9	LDLR	ligand.receptor	hypercholesterolemia	HP_0003124	3	rs142130958	2073	0.0684194	0.930821	0.987411	0.0172156	-0.152721	FALSE	TRUE	TRUE
emb39	Hypercholesterolemia	MIPOMERSEN SODIUM	APOB	LDLR	ligand.receptor	hypercholesterolemia	HP_0003124	3	rs142130958	2073	0.0684194	0.930821	0.987411	0.0172156	-0.152721	FALSE	TRUE	TRUE
emb39	Hypercholesterolemia	ALIROCUMAB	PCSK9	LDLR	complex	hypercholesterolemia	HP_0003124	3	rs73015020	2063	0.070559	0.928658	0.986404	0.0172765	-0.168054	FALSE	TRUE	TRUE
emb39	Hypercholesterolemia	ALIROCUMAB	PCSK9	LDLR	ligand.receptor	hypercholesterolemia	HP_0003124	3	rs73015020	2063	0.070559	0.928658	0.986404	0.0172765	-0.168054	FALSE	TRUE	TRUE
emb39	Hypercholesterolemia	MIPOMERSEN	APOB	LDLR	ligand.receptor	hypercholesterolemia	HP_0003124	3	rs73015020	2063	0.070559	0.928658	0.986404	0.0172765	-0.168054	FALSE	TRUE	TRUE
emb39	Hypercholesterolemia	EVOLOCUMAB	PCSK9	LDLR	complex	hypercholesterolemia	HP_0003124	4	rs73015020	2063	0.070559	0.928658	0.986404	0.0172765	-0.168054	FALSE	TRUE	TRUE
emb39	Hypercholesterolemia	EVOLOCUMAB	PCSK9	LDLR	ligand.receptor	hypercholesterolemia	HP_0003124	4	rs73015020	2063	0.070559	0.928658	0.986404	0.0172765	-0.168054	FALSE	TRUE	TRUE
emb39	Hypercholesterolemia	INCLISIRAN	PCSK9	LDLR	complex	hypercholesterolemia	HP_0003124	3	rs73015020	2063	0.070559	0.928658	0.986404	0.0172765	-0.168054	FALSE	TRUE	TRUE
emb39	Hypercholesterolemia	INCLISIRAN	PCSK9	LDLR	ligand.receptor	hypercholesterolemia	HP_0003124	3	rs73015020	2063	0.070559	0.928658	0.986404	0.0172765	-0.168054	FALSE	TRUE	TRUE
emb39	Hypercholesterolemia	TAFOLECIMAB	PCSK9	LDLR	complex	hypercholesterolemia	HP_0003124	3	rs73015020	2063	0.070559	0.928658	0.986404	0.0172765	-0.168054	FALSE	TRUE	TRUE
emb39	Hypercholesterolemia	TAFOLECIMAB	PCSK9	LDLR	ligand.receptor	hypercholesterolemia	HP_0003124	3	rs73015020	2063	0.070559	0.928658	0.986404	0.0172765	-0.168054	FALSE	TRUE	TRUE
emb39	Hypercholesterolemia	LERODALCIBEP	PCSK9	LDLR	complex	hypercholesterolemia	HP_0003124	3	rs73015020	2063	0.070559	0.928658	0.986404	0.0172765	-0.168054	FALSE	TRUE	TRUE
emb39	Hypercholesterolemia	LERODALCIBEP	PCSK9	LDLR	ligand.receptor	hypercholesterolemia	HP_0003124	3	rs73015020	2063	0.070559	0.928658	0.986404	0.0172765	-0.168054	FALSE	TRUE	TRUE
emb39	Hypercholesterolemia	MIPOMERSEN SODIUM	APOB	LDLR	ligand.receptor	hypercholesterolemia	HP_0003124	3	rs73015020	2063	0.070559	0.928658	0.986404	0.0172765	-0.168054	FALSE	TRUE	TRUE
emb39	Hypercholesterolemia	ALIROCUMAB	PCSK9	LDLR	complex	hypercholesterolemia	HP_0003124	3	rs142130958	2045	0.0683435	0.930898	0.987411	0.0172156	-0.260825	FALSE	TRUE	TRUE
emb39	Hypercholesterolemia	ALIROCUMAB	PCSK9	LDLR	ligand.receptor	hypercholesterolemia	HP_0003124	3	rs142130958	2045	0.0683435	0.930898	0.987411	0.0172156	-0.260825	FALSE	TRUE	TRUE
emb39	Hypercholesterolemia	MIPOMERSEN	APOB	LDLR	ligand.receptor	hypercholesterolemia	HP_0003124	3	rs142130958	2045	0.0683435	0.930898	0.987411	0.0172156	-0.260825	FALSE	TRUE	TRUE
emb39	Hypercholesterolemia	EVOLOCUMAB	PCSK9	LDLR	complex	hypercholesterolemia	HP_0003124	4	rs142130958	2045	0.0683435	0.930898	0.987411	0.0172156	-0.260825	FALSE	TRUE	TRUE
emb39	Hypercholesterolemia	EVOLOCUMAB	PCSK9	LDLR	ligand.receptor	hypercholesterolemia	HP_0003124	4	rs142130958	2045	0.0683435	0.930898	0.987411	0.0172156	-0.260825	FALSE	TRUE	TRUE
emb39	Hypercholesterolemia	INCLISIRAN	PCSK9	LDLR	complex	hypercholesterolemia	HP_0003124	3	rs142130958	2045	0.0683435	0.930898	0.987411	0.0172156	-0.260825	FALSE	TRUE	TRUE
emb39	Hypercholesterolemia	INCLISIRAN	PCSK9	LDLR	ligand.receptor	hypercholesterolemia	HP_0003124	3	rs142130958	2045	0.0683435	0.930898	0.987411	0.0172156	-0.260825	FALSE	TRUE	TRUE
emb39	Hypercholesterolemia	TAFOLECIMAB	PCSK9	LDLR	complex	hypercholesterolemia	HP_0003124	3	rs142130958	2045	0.0683435	0.930898	0.987411	0.0172156	-0.260825	FALSE	TRUE	TRUE
emb39	Hypercholesterolemia	TAFOLECIMAB	PCSK9	LDLR	ligand.receptor	hypercholesterolemia	HP_0003124	3	rs142130958	2045	0.0683435	0.930898	0.987411	0.0172156	-0.260825	FALSE	TRUE	TRUE
emb39	Hypercholesterolemia	LERODALCIBEP	PCSK9	LDLR	complex	hypercholesterolemia	HP_0003124	3	rs142130958	2045	0.0683435	0.930898	0.987411	0.0172156	-0.260825	FALSE	TRUE	TRUE
emb39	Hypercholesterolemia	LERODALCIBEP	PCSK9	LDLR	ligand.receptor	hypercholesterolemia	HP_0003124	3	rs142130958	2045	0.0683435	0.930898	0.987411	0.0172156	-0.260825	FALSE	TRUE	TRUE
emb39	Hypercholesterolemia	MIPOMERSEN SODIUM	APOB	LDLR	ligand.receptor	hypercholesterolemia	HP_0003124	3	rs142130958	2045	0.0683435	0.930898	0.987411	0.0172156	-0.260825	FALSE	TRUE	TRUE
emb39	Hypercholesterolemia	ALIROCUMAB	PCSK9	LDLR	complex	hypercholesterolemia	HP_0003124	3	rs12151108	2089	0.0650756	0.934202	0.990646	0.0172947	-0.23349	FALSE	TRUE	TRUE
emb39	Hypercholesterolemia	ALIROCUMAB	PCSK9	LDLR	ligand.receptor	hypercholesterolemia	HP_0003124	3	rs12151108	2089	0.0650756	0.934202	0.990646	0.0172947	-0.23349	FALSE	TRUE	TRUE
emb39	Hypercholesterolemia	MIPOMERSEN	APOB	LDLR	ligand.receptor	hypercholesterolemia	HP_0003124	3	rs12151108	2089	0.0650756	0.934202	0.990646	0.0172947	-0.23349	FALSE	TRUE	TRUE
emb39	Hypercholesterolemia	EVOLOCUMAB	PCSK9	LDLR	complex	hypercholesterolemia	HP_0003124	4	rs12151108	2089	0.0650756	0.934202	0.990646	0.0172947	-0.23349	FALSE	TRUE	TRUE
emb39	Hypercholesterolemia	EVOLOCUMAB	PCSK9	LDLR	ligand.receptor	hypercholesterolemia	HP_0003124	4	rs12151108	2089	0.0650756	0.934202	0.990646	0.0172947	-0.23349	FALSE	TRUE	TRUE
emb39	Hypercholesterolemia	INCLISIRAN	PCSK9	LDLR	complex	hypercholesterolemia	HP_0003124	3	rs12151108	2089	0.0650756	0.934202	0.990646	0.0172947	-0.23349	FALSE	TRUE	TRUE
emb39	Hypercholesterolemia	INCLISIRAN	PCSK9	LDLR	ligand.receptor	hypercholesterolemia	HP_0003124	3	rs12151108	2089	0.0650756	0.934202	0.990646	0.0172947	-0.23349	FALSE	TRUE	TRUE
emb39	Hypercholesterolemia	TAFOLECIMAB	PCSK9	LDLR	complex	hypercholesterolemia	HP_0003124	3	rs12151108	2089	0.0650756	0.934202	0.990646	0.0172947	-0.23349	FALSE	TRUE	TRUE
emb39	Hypercholesterolemia	TAFOLECIMAB	PCSK9	LDLR	ligand.receptor	hypercholesterolemia	HP_0003124	3	rs12151108	2089	0.0650756	0.934202	0.990646	0.0172947	-0.23349	FALSE	TRUE	TRUE
emb39	Hypercholesterolemia	LERODALCIBEP	PCSK9	LDLR	complex	hypercholesterolemia	HP_0003124	3	rs12151108	2089	0.0650756	0.934202	0.990646	0.0172947	-0.23349	FALSE	TRUE	TRUE
emb39	Hypercholesterolemia	LERODALCIBEP	PCSK9	LDLR	ligand.receptor	hypercholesterolemia	HP_0003124	3	rs12151108	2089	0.0650756	0.934202	0.990646	0.0172947	-0.23349	FALSE	TRUE	TRUE
emb39	Hypercholesterolemia	MIPOMERSEN SODIUM	APOB	LDLR	ligand.receptor	hypercholesterolemia	HP_0003124	3	rs12151108	2089	0.0650756	0.934202	0.990646	0.0172947	-0.23349	FALSE	TRUE	TRUE
emb39	Hypercholesterolemia	ALIROCUMAB	PCSK9	LDLR	complex	hypercholesterolemia	HP_0003124	3	rs61194703	2075	0.0653557	0.933919	0.986923	0.0172227	-0.220741	FALSE	TRUE	TRUE
emb39	Hypercholesterolemia	ALIROCUMAB	PCSK9	LDLR	ligand.receptor	hypercholesterolemia	HP_0003124	3	rs61194703	2075	0.0653557	0.933919	0.986923	0.0172227	-0.220741	FALSE	TRUE	TRUE
emb39	Hypercholesterolemia	MIPOMERSEN	APOB	LDLR	ligand.receptor	hypercholesterolemia	HP_0003124	3	rs61194703	2075	0.0653557	0.933919	0.986923	0.0172227	-0.220741	FALSE	TRUE	TRUE
emb39	Hypercholesterolemia	EVOLOCUMAB	PCSK9	LDLR	complex	hypercholesterolemia	HP_0003124	4	rs61194703	2075	0.0653557	0.933919	0.986923	0.0172227	-0.220741	FALSE	TRUE	TRUE
emb39	Hypercholesterolemia	EVOLOCUMAB	PCSK9	LDLR	ligand.receptor	hypercholesterolemia	HP_0003124	4	rs61194703	2075	0.0653557	0.933919	0.986923	0.0172227	-0.220741	FALSE	TRUE	TRUE
emb39	Hypercholesterolemia	INCLISIRAN	PCSK9	LDLR	complex	hypercholesterolemia	HP_0003124	3	rs61194703	2075	0.0653557	0.933919	0.986923	0.0172227	-0.220741	FALSE	TRUE	TRUE
emb39	Hypercholesterolemia	INCLISIRAN	PCSK9	LDLR	ligand.receptor	hypercholesterolemia	HP_0003124	3	rs61194703	2075	0.0653557	0.933919	0.986923	0.0172227	-0.220741	FALSE	TRUE	TRUE
emb39	Hypercholesterolemia	TAFOLECIMAB	PCSK9	LDLR	complex	hypercholesterolemia	HP_0003124	3	rs61194703	2075	0.0653557	0.933919	0.986923	0.0172227	-0.220741	FALSE	TRUE	TRUE
emb39	Hypercholesterolemia	TAFOLECIMAB	PCSK9	LDLR	ligand.receptor	hypercholesterolemia	HP_0003124	3	rs61194703	2075	0.0653557	0.933919	0.986923	0.0172227	-0.220741	FALSE	TRUE	TRUE
emb39	Hypercholesterolemia	LERODALCIBEP	PCSK9	LDLR	complex	hypercholesterolemia	HP_0003124	3	rs61194703	2075	0.0653557	0.933919	0.986923	0.0172227	-0.220741	FALSE	TRUE	TRUE
emb39	Hypercholesterolemia	LERODALCIBEP	PCSK9	LDLR	ligand.receptor	hypercholesterolemia	HP_0003124	3	rs61194703	2075	0.0653557	0.933919	0.986923	0.0172227	-0.220741	FALSE	TRUE	TRUE
emb39	Hypercholesterolemia	MIPOMERSEN SODIUM	APOB	LDLR	ligand.receptor	hypercholesterolemia	HP_0003124	3	rs61194703	2075	0.0653557	0.933919	0.986923	0.0172227	-0.220741	FALSE	TRUE	TRUE
emb39	Hypercholesterolemia	EVOLOCUMAB	PCSK9	LDLR	complex	hyperlipidemia	MONDO_0021187	3	rs61194703	2033	0.0644873	0.934797	0.986923	0.0172227	-0.182322	FALSE	TRUE	TRUE
emb39	Hypercholesterolemia	EVOLOCUMAB	PCSK9	LDLR	ligand.receptor	hyperlipidemia	MONDO_0021187	3	rs61194703	2033	0.0644873	0.934797	0.986923	0.0172227	-0.182322	FALSE	TRUE	TRUE
emb39	Hypercholesterolemia	BOCOCIZUMAB	PCSK9	LDLR	complex	hyperlipidemia	MONDO_0021187	3	rs61194703	2033	0.0644873	0.934797	0.986923	0.0172227	-0.182322	FALSE	TRUE	TRUE
emb39	Hypercholesterolemia	BOCOCIZUMAB	PCSK9	LDLR	ligand.receptor	hyperlipidemia	MONDO_0021187	3	rs61194703	2033	0.0644873	0.934797	0.986923	0.0172227	-0.182322	FALSE	TRUE	TRUE
emb39	Hypercholesterolemia	ONGERICIMAB	PCSK9	LDLR	complex	hyperlipidemia	MONDO_0021187	3	rs61194703	2033	0.0644873	0.934797	0.986923	0.0172227	-0.182322	FALSE	TRUE	TRUE
emb39	Hypercholesterolemia	ONGERICIMAB	PCSK9	LDLR	ligand.receptor	hyperlipidemia	MONDO_0021187	3	rs61194703	2033	0.0644873	0.934797	0.986923	0.0172227	-0.182322	FALSE	TRUE	TRUE
emb39	Hypercholesterolemia	EVOLOCUMAB	PCSK9	LDLR	complex	hyperlipidemia	MONDO_0021187	3	rs142130958	2015	0.069121	0.930112	0.987411	0.0172156	-0.302324	FALSE	TRUE	TRUE
emb39	Hypercholesterolemia	EVOLOCUMAB	PCSK9	LDLR	ligand.receptor	hyperlipidemia	MONDO_0021187	3	rs142130958	2015	0.069121	0.930112	0.987411	0.0172156	-0.302324	FALSE	TRUE	TRUE
emb39	Hypercholesterolemia	BOCOCIZUMAB	PCSK9	LDLR	complex	hyperlipidemia	MONDO_0021187	3	rs142130958	2015	0.069121	0.930112	0.987411	0.0172156	-0.302324	FALSE	TRUE	TRUE
emb39	Hypercholesterolemia	BOCOCIZUMAB	PCSK9	LDLR	ligand.receptor	hyperlipidemia	MONDO_0021187	3	rs142130958	2015	0.069121	0.930112	0.987411	0.0172156	-0.302324	FALSE	TRUE	TRUE
emb39	Hypercholesterolemia	ONGERICIMAB	PCSK9	LDLR	complex	hyperlipidemia	MONDO_0021187	3	rs142130958	2015	0.069121	0.930112	0.987411	0.0172156	-0.302324	FALSE	TRUE	TRUE
emb39	Hypercholesterolemia	ONGERICIMAB	PCSK9	LDLR	ligand.receptor	hyperlipidemia	MONDO_0021187	3	rs142130958	2015	0.069121	0.930112	0.987411	0.0172156	-0.302324	FALSE	TRUE	TRUE
emb39	Hypercholesterolemia	EVOLOCUMAB	PCSK9	LDLR	complex	hyperlipidemia	MONDO_0021187	3	rs73015020	2060	0.0676049	0.931645	0.986404	0.0172765	-0.224742	FALSE	TRUE	TRUE
emb39	Hypercholesterolemia	EVOLOCUMAB	PCSK9	LDLR	ligand.receptor	hyperlipidemia	MONDO_0021187	3	rs73015020	2060	0.0676049	0.931645	0.986404	0.0172765	-0.224742	FALSE	TRUE	TRUE
emb39	Hypercholesterolemia	BOCOCIZUMAB	PCSK9	LDLR	complex	hyperlipidemia	MONDO_0021187	3	rs73015020	2060	0.0676049	0.931645	0.986404	0.0172765	-0.224742	FALSE	TRUE	TRUE
emb39	Hypercholesterolemia	BOCOCIZUMAB	PCSK9	LDLR	ligand.receptor	hyperlipidemia	MONDO_0021187	3	rs73015020	2060	0.0676049	0.931645	0.986404	0.0172765	-0.224742	FALSE	TRUE	TRUE
emb39	Hypercholesterolemia	ONGERICIMAB	PCSK9	LDLR	complex	hyperlipidemia	MONDO_0021187	3	rs73015020	2060	0.0676049	0.931645	0.986404	0.0172765	-0.224742	FALSE	TRUE	TRUE
emb39	Hypercholesterolemia	ONGERICIMAB	PCSK9	LDLR	ligand.receptor	hyperlipidemia	MONDO_0021187	3	rs73015020	2060	0.0676049	0.931645	0.986404	0.0172765	-0.224742	FALSE	TRUE	TRUE
emb39	Hypercholesterolemia	EVOLOCUMAB	PCSK9	LDLR	complex	hyperlipidemia	MONDO_0021187	3	rs138294113	2040	0.0653041	0.933971	0.987655	0.0172478	-0.242162	FALSE	TRUE	TRUE
emb39	Hypercholesterolemia	EVOLOCUMAB	PCSK9	LDLR	ligand.receptor	hyperlipidemia	MONDO_0021187	3	rs138294113	2040	0.0653041	0.933971	0.987655	0.0172478	-0.242162	FALSE	TRUE	TRUE
emb39	Hypercholesterolemia	BOCOCIZUMAB	PCSK9	LDLR	complex	hyperlipidemia	MONDO_0021187	3	rs138294113	2040	0.0653041	0.933971	0.987655	0.0172478	-0.242162	FALSE	TRUE	TRUE
emb39	Hypercholesterolemia	BOCOCIZUMAB	PCSK9	LDLR	ligand.receptor	hyperlipidemia	MONDO_0021187	3	rs138294113	2040	0.0653041	0.933971	0.987655	0.0172478	-0.242162	FALSE	TRUE	TRUE
emb39	Hypercholesterolemia	ONGERICIMAB	PCSK9	LDLR	complex	hyperlipidemia	MONDO_0021187	3	rs138294113	2040	0.0653041	0.933971	0.987655	0.0172478	-0.242162	FALSE	TRUE	TRUE
emb39	Hypercholesterolemia	ONGERICIMAB	PCSK9	LDLR	ligand.receptor	hyperlipidemia	MONDO_0021187	3	rs138294113	2040	0.0653041	0.933971	0.987655	0.0172478	-0.242162	FALSE	TRUE	TRUE
emb39	Delirium dementia and amnestic and other cognitive disorders	ADUCANUMAB	APP	APOE	complex	alzheimer disease	MONDO_0004975	4	rs429358	3901	0.00199604	0.998004	1	-0.0316195	1.1666	FALSE	TRUE	TRUE
emb39	Delirium dementia and amnestic and other cognitive disorders	LECANEMAB	APP	APOE	complex	alzheimer disease	MONDO_0004975	4	rs429358	3901	0.00199604	0.998004	1	-0.0316195	1.1666	FALSE	TRUE	TRUE
emb39	Delirium dementia and amnestic and other cognitive disorders	RIVASTIGMINE	BCHE	APOE	complex	alzheimer disease	MONDO_0004975	4	rs429358	3901	0.00199604	0.998004	1	-0.0316195	1.1666	FALSE	TRUE	TRUE
emb39	Delirium dementia and amnestic and other cognitive disorders	ADUCANUMAB	APP	APOE	complex	alzheimer disease	MONDO_0004975	4	rs429358	3493	0.00199604	0.998004	1	-0.0316195	0.820088	FALSE	TRUE	TRUE
emb39	Delirium dementia and amnestic and other cognitive disorders	LECANEMAB	APP	APOE	complex	alzheimer disease	MONDO_0004975	4	rs429358	3493	0.00199604	0.998004	1	-0.0316195	0.820088	FALSE	TRUE	TRUE
emb39	Delirium dementia and amnestic and other cognitive disorders	RIVASTIGMINE	BCHE	APOE	complex	alzheimer disease	MONDO_0004975	4	rs429358	3493	0.00199604	0.998004	1	-0.0316195	0.820088	FALSE	TRUE	TRUE
emb39	Delirium dementia and amnestic and other cognitive disorders	ADUCANUMAB	APP	APOE	complex	alzheimer disease	MONDO_0004975	4	rs429358	3885	0.00199605	0.998004	1	-0.0316195	1.4439	FALSE	TRUE	TRUE
emb39	Delirium dementia and amnestic and other cognitive disorders	LECANEMAB	APP	APOE	complex	alzheimer disease	MONDO_0004975	4	rs429358	3885	0.00199605	0.998004	1	-0.0316195	1.4439	FALSE	TRUE	TRUE
emb39	Delirium dementia and amnestic and other cognitive disorders	RIVASTIGMINE	BCHE	APOE	complex	alzheimer disease	MONDO_0004975	4	rs429358	3885	0.00199605	0.998004	1	-0.0316195	1.4439	FALSE	TRUE	TRUE
emb39	Delirium dementia and amnestic and other cognitive disorders	ADUCANUMAB	APP	APOE	complex	alzheimer disease	MONDO_0004975	4	rs429358	2583	0.00200086	0.997999	1	-0.0316195	0.152484	FALSE	TRUE	TRUE
emb39	Delirium dementia and amnestic and other cognitive disorders	LECANEMAB	APP	APOE	complex	alzheimer disease	MONDO_0004975	4	rs429358	2583	0.00200086	0.997999	1	-0.0316195	0.152484	FALSE	TRUE	TRUE
emb39	Delirium dementia and amnestic and other cognitive disorders	RIVASTIGMINE	BCHE	APOE	complex	alzheimer disease	MONDO_0004975	4	rs429358	2583	0.00200086	0.997999	1	-0.0316195	0.152484	FALSE	TRUE	TRUE
emb39	Delirium dementia and amnestic and other cognitive disorders	ADUCANUMAB	APP	APOE	complex	alzheimer disease	MONDO_0004975	4	rs429358	3958	0.00199605	0.998004	1	-0.0316195	1.17924	FALSE	TRUE	TRUE
emb39	Delirium dementia and amnestic and other cognitive disorders	LECANEMAB	APP	APOE	complex	alzheimer disease	MONDO_0004975	4	rs429358	3958	0.00199605	0.998004	1	-0.0316195	1.17924	FALSE	TRUE	TRUE
emb39	Delirium dementia and amnestic and other cognitive disorders	RIVASTIGMINE	BCHE	APOE	complex	alzheimer disease	MONDO_0004975	4	rs429358	3958	0.00199605	0.998004	1	-0.0316195	1.17924	FALSE	TRUE	TRUE
emb39	Delirium dementia and amnestic and other cognitive disorders	ADUCANUMAB	APP	APOE	complex	alzheimer disease	MONDO_0004975	4	rs429358	3885	0.00199604	0.998004	1	-0.0316195	1.4404	FALSE	TRUE	TRUE
emb39	Delirium dementia and amnestic and other cognitive disorders	LECANEMAB	APP	APOE	complex	alzheimer disease	MONDO_0004975	4	rs429358	3885	0.00199604	0.998004	1	-0.0316195	1.4404	FALSE	TRUE	TRUE
emb39	Delirium dementia and amnestic and other cognitive disorders	RIVASTIGMINE	BCHE	APOE	complex	alzheimer disease	MONDO_0004975	4	rs429358	3885	0.00199604	0.998004	1	-0.0316195	1.4404	FALSE	TRUE	TRUE
emb39	Myocardial infarction	EVOLOCUMAB	PCSK9	LDLR	complex	myocardial infarction	EFO_0000612	4	rs61194703	2179	0.0735083	0.925676	0.986923	0.0172227	-0.101654	TRUE	TRUE	TRUE
emb39	Myocardial infarction	EVOLOCUMAB	PCSK9	LDLR	ligand.receptor	myocardial infarction	EFO_0000612	4	rs61194703	2179	0.0735083	0.925676	0.986923	0.0172227	-0.101654	TRUE	TRUE	TRUE
emb39	Myocardial infarction	EVOLOCUMAB	PCSK9	LDLR	complex	myocardial infarction	EFO_0000612	4	rs73015016	1803	0.0797523	0.919362	0.984894	0.0173149	-0.104569	TRUE	TRUE	TRUE
emb39	Myocardial infarction	EVOLOCUMAB	PCSK9	LDLR	ligand.receptor	myocardial infarction	EFO_0000612	4	rs73015016	1803	0.0797523	0.919362	0.984894	0.0173149	-0.104569	TRUE	TRUE	TRUE
emb39	Myocardial infarction	EVOLOCUMAB	PCSK9	LDLR	complex	myocardial infarction	EFO_0000612	4	rs112374545	1510	0.0867899	0.912246	0.985214	0.0170634	-0.105488	TRUE	TRUE	TRUE
emb39	Myocardial infarction	EVOLOCUMAB	PCSK9	LDLR	ligand.receptor	myocardial infarction	EFO_0000612	4	rs112374545	1510	0.0867899	0.912246	0.985214	0.0170634	-0.105488	TRUE	TRUE	TRUE
emb39	Myocardial infarction	EVOLOCUMAB	PCSK9	LDLR	complex	myocardial infarction	EFO_0000612	4	rs142130958	2172	0.0755422	0.923619	0.987411	0.0172156	-0.0934903	TRUE	TRUE	TRUE
emb39	Myocardial infarction	EVOLOCUMAB	PCSK9	LDLR	ligand.receptor	myocardial infarction	EFO_0000612	4	rs142130958	2172	0.0755422	0.923619	0.987411	0.0172156	-0.0934903	TRUE	TRUE	TRUE
emb39	Myocardial infarction	EVOLOCUMAB	PCSK9	LDLR	complex	myocardial infarction	EFO_0000612	4	rs73015020	2177	0.071405	0.927803	0.986404	0.0172765	-0.0861777	TRUE	TRUE	TRUE
emb39	Myocardial infarction	EVOLOCUMAB	PCSK9	LDLR	ligand.receptor	myocardial infarction	EFO_0000612	4	rs73015020	2177	0.071405	0.927803	0.986404	0.0172765	-0.0861777	TRUE	TRUE	TRUE
emb39	Coronary atherosclerosis	ALIROCUMAB	PCSK9	LDLR	complex	atherosclerosis	EFO_0003914	3	rs77140532	2061	0.0655399	0.933733	0.984939	0.0173332	-0.13715	TRUE	TRUE	TRUE
emb39	Coronary atherosclerosis	ALIROCUMAB	PCSK9	LDLR	ligand.receptor	atherosclerosis	EFO_0003914	3	rs77140532	2061	0.0655399	0.933733	0.984939	0.0173332	-0.13715	TRUE	TRUE	TRUE
emb39	Coronary atherosclerosis	INCLISIRAN	PCSK9	LDLR	complex	atherosclerosis	EFO_0003914	3	rs77140532	2061	0.0655399	0.933733	0.984939	0.0173332	-0.13715	TRUE	TRUE	TRUE
emb39	Coronary atherosclerosis	INCLISIRAN	PCSK9	LDLR	ligand.receptor	atherosclerosis	EFO_0003914	3	rs77140532	2061	0.0655399	0.933733	0.984939	0.0173332	-0.13715	TRUE	TRUE	TRUE
emb39	Coronary atherosclerosis	INCLISIRAN SODIUM	PCSK9	LDLR	complex	atherosclerosis	EFO_0003914	4	rs77140532	2061	0.0655399	0.933733	0.984939	0.0173332	-0.13715	TRUE	TRUE	TRUE
emb39	Coronary atherosclerosis	INCLISIRAN SODIUM	PCSK9	LDLR	ligand.receptor	atherosclerosis	EFO_0003914	4	rs77140532	2061	0.0655399	0.933733	0.984939	0.0173332	-0.13715	TRUE	TRUE	TRUE
emb39	Coronary atherosclerosis	ALIROCUMAB	PCSK9	LDLR	complex	atherosclerosis	EFO_0003914	3	rs77140532	2078	0.0779263	0.921209	0.984939	0.0173332	-0.124869	TRUE	TRUE	TRUE
emb39	Coronary atherosclerosis	ALIROCUMAB	PCSK9	LDLR	ligand.receptor	atherosclerosis	EFO_0003914	3	rs77140532	2078	0.0779263	0.921209	0.984939	0.0173332	-0.124869	TRUE	TRUE	TRUE
emb39	Coronary atherosclerosis	INCLISIRAN	PCSK9	LDLR	complex	atherosclerosis	EFO_0003914	3	rs77140532	2078	0.0779263	0.921209	0.984939	0.0173332	-0.124869	TRUE	TRUE	TRUE
emb39	Coronary atherosclerosis	INCLISIRAN	PCSK9	LDLR	ligand.receptor	atherosclerosis	EFO_0003914	3	rs77140532	2078	0.0779263	0.921209	0.984939	0.0173332	-0.124869	TRUE	TRUE	TRUE
emb39	Coronary atherosclerosis	INCLISIRAN SODIUM	PCSK9	LDLR	complex	atherosclerosis	EFO_0003914	4	rs77140532	2078	0.0779263	0.921209	0.984939	0.0173332	-0.124869	TRUE	TRUE	TRUE
emb39	Coronary atherosclerosis	INCLISIRAN SODIUM	PCSK9	LDLR	ligand.receptor	atherosclerosis	EFO_0003914	4	rs77140532	2078	0.0779263	0.921209	0.984939	0.0173332	-0.124869	TRUE	TRUE	TRUE
emb39	Coronary atherosclerosis	ALIROCUMAB	PCSK9	LDLR	complex	atherosclerosis	EFO_0003914	3	rs61194703	2060	0.0731161	0.926073	0.986923	0.0172227	-0.119559	TRUE	TRUE	TRUE
emb39	Coronary atherosclerosis	ALIROCUMAB	PCSK9	LDLR	ligand.receptor	atherosclerosis	EFO_0003914	3	rs61194703	2060	0.0731161	0.926073	0.986923	0.0172227	-0.119559	TRUE	TRUE	TRUE
emb39	Coronary atherosclerosis	INCLISIRAN	PCSK9	LDLR	complex	atherosclerosis	EFO_0003914	3	rs61194703	2060	0.0731161	0.926073	0.986923	0.0172227	-0.119559	TRUE	TRUE	TRUE
emb39	Coronary atherosclerosis	INCLISIRAN	PCSK9	LDLR	ligand.receptor	atherosclerosis	EFO_0003914	3	rs61194703	2060	0.0731161	0.926073	0.986923	0.0172227	-0.119559	TRUE	TRUE	TRUE
emb39	Coronary atherosclerosis	INCLISIRAN SODIUM	PCSK9	LDLR	complex	atherosclerosis	EFO_0003914	4	rs61194703	2060	0.0731161	0.926073	0.986923	0.0172227	-0.119559	TRUE	TRUE	TRUE
emb39	Coronary atherosclerosis	INCLISIRAN SODIUM	PCSK9	LDLR	ligand.receptor	atherosclerosis	EFO_0003914	4	rs61194703	2060	0.0731161	0.926073	0.986923	0.0172227	-0.119559	TRUE	TRUE	TRUE
emb39	Coronary atherosclerosis	ALIROCUMAB	PCSK9	LDLR	complex	atherosclerosis	EFO_0003914	3	rs12151108	2061	0.0643992	0.934886	0.990646	0.0172947	-0.116894	TRUE	TRUE	TRUE
emb39	Coronary atherosclerosis	ALIROCUMAB	PCSK9	LDLR	ligand.receptor	atherosclerosis	EFO_0003914	3	rs12151108	2061	0.0643992	0.934886	0.990646	0.0172947	-0.116894	TRUE	TRUE	TRUE
emb39	Coronary atherosclerosis	INCLISIRAN	PCSK9	LDLR	complex	atherosclerosis	EFO_0003914	3	rs12151108	2061	0.0643992	0.934886	0.990646	0.0172947	-0.116894	TRUE	TRUE	TRUE
emb39	Coronary atherosclerosis	INCLISIRAN	PCSK9	LDLR	ligand.receptor	atherosclerosis	EFO_0003914	3	rs12151108	2061	0.0643992	0.934886	0.990646	0.0172947	-0.116894	TRUE	TRUE	TRUE
emb39	Coronary atherosclerosis	INCLISIRAN SODIUM	PCSK9	LDLR	complex	atherosclerosis	EFO_0003914	4	rs12151108	2061	0.0643992	0.934886	0.990646	0.0172947	-0.116894	TRUE	TRUE	TRUE
emb39	Coronary atherosclerosis	INCLISIRAN SODIUM	PCSK9	LDLR	ligand.receptor	atherosclerosis	EFO_0003914	4	rs12151108	2061	0.0643992	0.934886	0.990646	0.0172947	-0.116894	TRUE	TRUE	TRUE
emb39	Asthma	MASITINIB	KIT	IL1RL1	complex	asthma	MONDO_0004979	3	rs12479210	3522	0.0548309	0.941207	0.866865	-0.0109565	0.103917	FALSE	TRUE	TRUE
emb39	Asthma	MASITINIB	KIT	IL1RL1	complex	asthma	MONDO_0004979	3	rs1420104	3472	0.0577006	0.938129	0.866423	-0.0108739	0.102143	FALSE	TRUE	TRUE
emb39	Chronic airway obstruction	GLYCOPYRROLATE	CHRM1	DRD2	complex	chronic obstructive pulmonary disease	EFO_0000341	4	rs7933981	1918	0.0752392	0.892452	0.992096	-0.0101141	-0.0363319	FALSE	TRUE	FALSE
emb39	Chronic airway obstruction	GLYCOPYRRONIUM	CHRM1	DRD2	complex	chronic obstructive pulmonary disease	EFO_0000341	4	rs7933981	1918	0.0752392	0.892452	0.992096	-0.0101141	-0.0363319	FALSE	TRUE	FALSE
emb39	Chronic airway obstruction	THEOPHYLLINE	ADORA2A	DRD2	complex	chronic obstructive pulmonary disease	EFO_0000341	3	rs7933981	1918	0.0752392	0.892452	0.992096	-0.0101141	-0.0363319	FALSE	TRUE	TRUE
emb39	Chronic airway obstruction	GLYCOPYRRONIUM TOSYLATE	CHRM1	DRD2	complex	chronic obstructive pulmonary disease	EFO_0000341	4	rs7933981	1918	0.0752392	0.892452	0.992096	-0.0101141	-0.0363319	FALSE	TRUE	FALSE
emb4	Type 2 diabetes	METFORMIN	GPD2	SLC39A8	complex	metabolic syndrome	EFO_0000195	3	rs13107325	1549	0.00622547	0.981391	1	-0.0187374	0.0760904	FALSE	TRUE	TRUE
emb4	Type 2 diabetes	METFORMIN HYDROCHLORIDE	GPD2	SLC39A8	complex	metabolic syndrome	EFO_0000195	3	rs13107325	1549	0.00622547	0.981391	1	-0.0187374	0.0760904	FALSE	TRUE	TRUE
emb4	Type 2 diabetes	METFORMIN	GPD2	SLC39A8	complex	metabolic syndrome	EFO_0000195	3	rs13107325	412	0.00358253	0.98739	1	-0.0187374	0.0421122	FALSE	TRUE	TRUE
emb4	Type 2 diabetes	METFORMIN HYDROCHLORIDE	GPD2	SLC39A8	complex	metabolic syndrome	EFO_0000195	3	rs13107325	412	0.00358253	0.98739	1	-0.0187374	0.0421122	FALSE	TRUE	TRUE
emb4	Gout	COLCHICINE	TUBB	KAT5	complex	gout	EFO_0004274	4	rs11604451	1520	0.0820851	0.900853	0.997101	0.010437	0.0984952	TRUE	TRUE	TRUE
emb4	Delirium dementia and amnestic and other cognitive disorders	ADUCANUMAB	APP	APOE	complex	alzheimer disease	MONDO_0004975	4	rs283815	2452	0.0117837	0.988216	0.992035	-0.0166157	0.0974748	TRUE	TRUE	TRUE
emb4	Delirium dementia and amnestic and other cognitive disorders	LECANEMAB	APP	APOE	complex	alzheimer disease	MONDO_0004975	4	rs283815	2452	0.0117837	0.988216	0.992035	-0.0166157	0.0974748	TRUE	TRUE	TRUE
emb4	Delirium dementia and amnestic and other cognitive disorders	RIVASTIGMINE	BCHE	APOE	complex	alzheimer disease	MONDO_0004975	4	rs283815	2452	0.0117837	0.988216	0.992035	-0.0166157	0.0974748	TRUE	TRUE	TRUE
emb4	Delirium dementia and amnestic and other cognitive disorders	ADUCANUMAB	APP	APOE	complex	alzheimer disease	MONDO_0004975	4	rs429358	3958	0.00225975	0.99774	1	-0.0185964	1.17924	TRUE	TRUE	TRUE
emb4	Delirium dementia and amnestic and other cognitive disorders	LECANEMAB	APP	APOE	complex	alzheimer disease	MONDO_0004975	4	rs429358	3958	0.00225975	0.99774	1	-0.0185964	1.17924	TRUE	TRUE	TRUE
emb4	Delirium dementia and amnestic and other cognitive disorders	RIVASTIGMINE	BCHE	APOE	complex	alzheimer disease	MONDO_0004975	4	rs429358	3958	0.00225975	0.99774	1	-0.0185964	1.17924	TRUE	TRUE	TRUE
emb4	Essential hypertension	SIMVASTATIN	HMGCR	ABCC10	complex	essential hypertension	MONDO_0001134	3	rs1214759	1536	0.0163825	0.977678	0.99823	-0.01091	-0.0478373	TRUE	TRUE	TRUE
emb4	Essential hypertension	ATENOLOL	ADRB1	ADRB1	same	essential hypertension	MONDO_0001134	3	rs1801253	1681	0.0220329	0.903666	1	0.010709	0.0388448	TRUE	TRUE	TRUE
emb4	Essential hypertension	CARVEDILOL	ADRB1	ADRB1	same	essential hypertension	MONDO_0001134	3	rs1801253	1681	0.0220329	0.903666	1	0.010709	0.0388448	TRUE	TRUE	TRUE
emb4	Essential hypertension	CARVEDILOL	ADRB2	ADRB1	complex	essential hypertension	MONDO_0001134	3	rs1801253	1681	0.0220329	0.903666	1	0.010709	0.0388448	TRUE	TRUE	TRUE
emb4	Essential hypertension	SIMVASTATIN	HMGCR	ABCC10	complex	essential hypertension	MONDO_0001134	3	rs1214761	1530	0.0169493	0.976905	0.998154	-0.0109134	-0.0554347	TRUE	TRUE	TRUE
emb4	Essential hypertension	MANIDIPINE 6300	CACNA1D	CACNA1D	same	hypertension	EFO_0000537	3	rs3821843	1657	0.00286043	0.99019	1	0.0110565	0.0496105	TRUE	TRUE	TRUE
emb4	Essential hypertension	NICARDIPINE HYDROCHLORIDE	CACNA1D	CACNA1D	same	hypertension	EFO_0000537	4	rs3821843	1657	0.00286043	0.99019	1	0.0110565	0.0496105	TRUE	TRUE	TRUE
emb4	Essential hypertension	AMLODIPINE BESYLATE	CACNA1D	CACNA1D	same	hypertension	EFO_0000537	4	rs3821843	1657	0.00286043	0.99019	1	0.0110565	0.0496105	TRUE	TRUE	TRUE
emb4	Essential hypertension	CLEVIDIPINE	CACNA1D	CACNA1D	same	hypertension	EFO_0000537	3	rs3821843	1657	0.00286043	0.99019	1	0.0110565	0.0496105	TRUE	TRUE	TRUE
emb4	Essential hypertension	VERAPAMIL HYDROCHLORIDE	CACNA1D	CACNA1D	same	hypertension	EFO_0000537	4	rs3821843	1657	0.00286043	0.99019	1	0.0110565	0.0496105	TRUE	TRUE	TRUE
emb4	Essential hypertension	FELODIPINE	CACNA1D	CACNA1D	same	hypertension	EFO_0000537	4	rs3821843	1657	0.00286043	0.99019	1	0.0110565	0.0496105	TRUE	TRUE	TRUE
emb4	Essential hypertension	NICARDIPINE	CACNA1D	CACNA1D	same	hypertension	EFO_0000537	4	rs3821843	1657	0.00286043	0.99019	1	0.0110565	0.0496105	TRUE	TRUE	TRUE
emb4	Essential hypertension	AMLODIPINE	CACNA1D	CACNA1D	same	hypertension	EFO_0000537	4	rs3821843	1657	0.00286043	0.99019	1	0.0110565	0.0496105	TRUE	TRUE	TRUE
emb4	Essential hypertension	ISRADIPINE	CACNA1D	CACNA1D	same	hypertension	EFO_0000537	4	rs3821843	1657	0.00286043	0.99019	1	0.0110565	0.0496105	TRUE	TRUE	TRUE
emb4	Essential hypertension	DILTIAZEM HYDROCHLORIDE	CACNA1D	CACNA1D	same	hypertension	EFO_0000537	4	rs3821843	1657	0.00286043	0.99019	1	0.0110565	0.0496105	TRUE	TRUE	TRUE
emb4	Essential hypertension	NISOLDIPINE	CACNA1D	CACNA1D	same	hypertension	EFO_0000537	4	rs3821843	1657	0.00286043	0.99019	1	0.0110565	0.0496105	TRUE	TRUE	TRUE
emb4	Essential hypertension	NIFEDIPINE	CACNA1D	CACNA1D	same	hypertension	EFO_0000537	4	rs3821843	1657	0.00286043	0.99019	1	0.0110565	0.0496105	TRUE	TRUE	TRUE
emb4	Essential hypertension	LEVAMLODIPINE	CACNA1D	CACNA1D	same	hypertension	EFO_0000537	4	rs3821843	1657	0.00286043	0.99019	1	0.0110565	0.0496105	TRUE	TRUE	TRUE
emb4	Essential hypertension	DILTIAZEM	CACNA1D	CACNA1D	same	hypertension	EFO_0000537	4	rs3821843	1657	0.00286043	0.99019	1	0.0110565	0.0496105	TRUE	TRUE	TRUE
emb4	Essential hypertension	LERCANIDIPINE	CACNA1D	CACNA1D	same	hypertension	EFO_0000537	3	rs3821843	1657	0.00286043	0.99019	1	0.0110565	0.0496105	TRUE	TRUE	TRUE
emb4	Essential hypertension	CILNIDIPINE	CACNA1D	CACNA1D	same	hypertension	EFO_0000537	3	rs3821843	1657	0.00286043	0.99019	1	0.0110565	0.0496105	TRUE	TRUE	TRUE
emb4	Essential hypertension	AMLODIPINE BENZOATE	CACNA1D	CACNA1D	same	hypertension	EFO_0000537	4	rs3821843	1657	0.00286043	0.99019	1	0.0110565	0.0496105	TRUE	TRUE	TRUE
emb4	Essential hypertension	LEVAMLODIPINE MALEATE	CACNA1D	CACNA1D	same	hypertension	EFO_0000537	4	rs3821843	1657	0.00286043	0.99019	1	0.0110565	0.0496105	TRUE	TRUE	TRUE
emb4	Essential hypertension	LACIDIPINE	CACNA1D	CACNA1D	same	hypertension	EFO_0000537	3	rs3821843	1657	0.00286043	0.99019	1	0.0110565	0.0496105	TRUE	TRUE	TRUE
emb4	Essential hypertension	NITRENDIPINE	CACNA1D	CACNA1D	same	hypertension	EFO_0000537	3	rs3821843	1657	0.00286043	0.99019	1	0.0110565	0.0496105	TRUE	TRUE	TRUE
emb4	Essential hypertension	VERAPAMIL	CACNA1D	CACNA1D	same	hypertension	EFO_0000537	4	rs3821843	1657	0.00286043	0.99019	1	0.0110565	0.0496105	TRUE	TRUE	TRUE
emb4	Essential hypertension	NITROPRUSSIDE	GUCY1A1	GUCY1A1	same	hypertension	EFO_0000537	4	rs3796592	2307	0.0474364	0.923455	0.988083	-0.0117779	-0.0535408	TRUE	TRUE	TRUE
emb4	Essential hypertension	NITROPRUSSIDE	GUCY1A2	GUCY1A1	complex	hypertension	EFO_0000537	4	rs3796592	2307	0.0474364	0.923455	0.988083	-0.0117779	-0.0535408	TRUE	TRUE	TRUE
emb4	Essential hypertension	NITROPRUSSIDE	GUCY1B1	GUCY1A1	complex	hypertension	EFO_0000537	4	rs3796592	2307	0.0474364	0.923455	0.988083	-0.0117779	-0.0535408	TRUE	TRUE	TRUE
emb4	Essential hypertension	RIOCIGUAT	GUCY1A1	GUCY1A1	same	hypertension	EFO_0000537	4	rs3796592	2307	0.0474364	0.923455	0.988083	-0.0117779	-0.0535408	TRUE	TRUE	TRUE
emb4	Essential hypertension	RIOCIGUAT	GUCY1A2	GUCY1A1	complex	hypertension	EFO_0000537	4	rs3796592	2307	0.0474364	0.923455	0.988083	-0.0117779	-0.0535408	TRUE	TRUE	TRUE
emb4	Essential hypertension	RIOCIGUAT	GUCY1B1	GUCY1A1	complex	hypertension	EFO_0000537	4	rs3796592	2307	0.0474364	0.923455	0.988083	-0.0117779	-0.0535408	TRUE	TRUE	TRUE
emb4	Essential hypertension	NITROGLYCERIN	GUCY1A1	GUCY1A1	same	hypertension	EFO_0000537	4	rs3796592	2307	0.0474364	0.923455	0.988083	-0.0117779	-0.0535408	TRUE	TRUE	TRUE
emb4	Essential hypertension	NITROGLYCERIN	GUCY1A2	GUCY1A1	complex	hypertension	EFO_0000537	4	rs3796592	2307	0.0474364	0.923455	0.988083	-0.0117779	-0.0535408	TRUE	TRUE	TRUE
emb4	Essential hypertension	NITROGLYCERIN	GUCY1B1	GUCY1A1	complex	hypertension	EFO_0000537	4	rs3796592	2307	0.0474364	0.923455	0.988083	-0.0117779	-0.0535408	TRUE	TRUE	TRUE
emb4	Essential hypertension	SIMVASTATIN	HMGCR	ABCC10	complex	hypertension	EFO_0000537	3	rs7763350	1553	0.0158885	0.978352	1	0.0110411	0.056782	TRUE	TRUE	TRUE
emb4	Essential hypertension	PRAVASTATIN	HMGCR	ABCC10	complex	hypertension	EFO_0000537	3	rs7763350	1553	0.0158885	0.978352	1	0.0110411	0.056782	TRUE	TRUE	TRUE
emb4	Essential hypertension	ATORVASTATIN	HMGCR	ABCC10	complex	hypertension	EFO_0000537	4	rs7763350	1553	0.0158885	0.978352	1	0.0110411	0.056782	TRUE	TRUE	TRUE
emb4	Essential hypertension	ROSUVASTATIN	HMGCR	ABCC10	complex	hypertension	EFO_0000537	3	rs7763350	1553	0.0158885	0.978352	1	0.0110411	0.056782	TRUE	TRUE	TRUE
emb4	Essential hypertension	ROSUVASTATIN CALCIUM	HMGCR	ABCC10	complex	hypertension	EFO_0000537	3	rs7763350	1553	0.0158885	0.978352	1	0.0110411	0.056782	TRUE	TRUE	TRUE
emb4	Essential hypertension	ATORVASTATIN CALCIUM	HMGCR	ABCC10	complex	hypertension	EFO_0000537	4	rs7763350	1553	0.0158885	0.978352	1	0.0110411	0.056782	TRUE	TRUE	TRUE
emb4	Essential hypertension	LABETALOL HYDROCHLORIDE	ADRA2A	ADRB1	complex	hypertension	EFO_0000537	4	rs1801253	1680	0.0161737	0.929277	1	0.010709	0.0440564	TRUE	TRUE	TRUE
emb4	Essential hypertension	LABETALOL HYDROCHLORIDE	ADRB1	ADRB1	same	hypertension	EFO_0000537	4	rs1801253	1680	0.0161737	0.929277	1	0.010709	0.0440564	TRUE	TRUE	TRUE
emb4	Essential hypertension	LABETALOL HYDROCHLORIDE	ADRB2	ADRB1	complex	hypertension	EFO_0000537	4	rs1801253	1680	0.0161737	0.929277	1	0.010709	0.0440564	TRUE	TRUE	TRUE
emb4	Essential hypertension	GUANFACINE HYDROCHLORIDE	ADRA2A	ADRB1	complex	hypertension	EFO_0000537	4	rs1801253	1680	0.0161737	0.929277	1	0.010709	0.0440564	TRUE	TRUE	TRUE
emb4	Essential hypertension	ACEBUTOLOL HYDROCHLORIDE	ADRB1	ADRB1	same	hypertension	EFO_0000537	4	rs1801253	1680	0.0161737	0.929277	1	0.010709	0.0440564	TRUE	TRUE	TRUE
emb4	Essential hypertension	CARVEDILOL PHOSPHATE	ADRB1	ADRB1	same	hypertension	EFO_0000537	4	rs1801253	1680	0.0161737	0.929277	1	0.010709	0.0440564	TRUE	TRUE	TRUE
emb4	Essential hypertension	CARVEDILOL PHOSPHATE	ADRB2	ADRB1	complex	hypertension	EFO_0000537	4	rs1801253	1680	0.0161737	0.929277	1	0.010709	0.0440564	TRUE	TRUE	TRUE
emb4	Essential hypertension	NEBIVOLOL HYDROCHLORIDE	ADRB1	ADRB1	same	hypertension	EFO_0000537	4	rs1801253	1680	0.0161737	0.929277	1	0.010709	0.0440564	TRUE	TRUE	TRUE
emb4	Essential hypertension	NEBIVOLOL HYDROCHLORIDE	ADRB2	ADRB1	complex	hypertension	EFO_0000537	4	rs1801253	1680	0.0161737	0.929277	1	0.010709	0.0440564	TRUE	TRUE	TRUE
emb4	Essential hypertension	METOPROLOL	ADRB1	ADRB1	same	hypertension	EFO_0000537	4	rs1801253	1680	0.0161737	0.929277	1	0.010709	0.0440564	TRUE	TRUE	TRUE
emb4	Essential hypertension	CLONIDINE	ADRA2A	ADRB1	complex	hypertension	EFO_0000537	4	rs1801253	1680	0.0161737	0.929277	1	0.010709	0.0440564	TRUE	TRUE	TRUE
emb4	Essential hypertension	BISOPROLOL FUMARATE	ADRB1	ADRB1	same	hypertension	EFO_0000537	4	rs1801253	1680	0.0161737	0.929277	1	0.010709	0.0440564	TRUE	TRUE	TRUE
emb4	Essential hypertension	PROPRANOLOL HYDROCHLORIDE	ADRB1	ADRB1	same	hypertension	EFO_0000537	4	rs1801253	1680	0.0161737	0.929277	1	0.010709	0.0440564	TRUE	TRUE	TRUE
emb4	Essential hypertension	PROPRANOLOL HYDROCHLORIDE	ADRB2	ADRB1	complex	hypertension	EFO_0000537	4	rs1801253	1680	0.0161737	0.929277	1	0.010709	0.0440564	TRUE	TRUE	TRUE
emb4	Essential hypertension	BETAXOLOL HYDROCHLORIDE	ADRB1	ADRB1	same	hypertension	EFO_0000537	4	rs1801253	1680	0.0161737	0.929277	1	0.010709	0.0440564	TRUE	TRUE	TRUE
emb4	Essential hypertension	CLONIDINE HYDROCHLORIDE	ADRA2A	ADRB1	complex	hypertension	EFO_0000537	4	rs1801253	1680	0.0161737	0.929277	1	0.010709	0.0440564	TRUE	TRUE	TRUE
emb4	Essential hypertension	BRIMONIDINE TARTRATE	ADRA2A	ADRB1	complex	hypertension	EFO_0000537	4	rs1801253	1680	0.0161737	0.929277	1	0.010709	0.0440564	TRUE	TRUE	TRUE
emb4	Essential hypertension	METOPROLOL TARTRATE	ADRB1	ADRB1	same	hypertension	EFO_0000537	4	rs1801253	1680	0.0161737	0.929277	1	0.010709	0.0440564	TRUE	TRUE	TRUE
emb4	Essential hypertension	METOPROLOL SUCCINATE	ADRB1	ADRB1	same	hypertension	EFO_0000537	4	rs1801253	1680	0.0161737	0.929277	1	0.010709	0.0440564	TRUE	TRUE	TRUE
emb4	Essential hypertension	ATENOLOL	ADRB1	ADRB1	same	hypertension	EFO_0000537	4	rs1801253	1680	0.0161737	0.929277	1	0.010709	0.0440564	TRUE	TRUE	TRUE
emb4	Essential hypertension	PROPRANOLOL	ADRB1	ADRB1	same	hypertension	EFO_0000537	4	rs1801253	1680	0.0161737	0.929277	1	0.010709	0.0440564	TRUE	TRUE	TRUE
emb4	Essential hypertension	PROPRANOLOL	ADRB2	ADRB1	complex	hypertension	EFO_0000537	4	rs1801253	1680	0.0161737	0.929277	1	0.010709	0.0440564	TRUE	TRUE	TRUE
emb4	Essential hypertension	RAUWOLFIA SERPENTINA	ADRA2A	ADRB1	complex	hypertension	EFO_0000537	4	rs1801253	1680	0.0161737	0.929277	1	0.010709	0.0440564	TRUE	TRUE	TRUE
emb4	Essential hypertension	BETAXOLOL	ADRB1	ADRB1	same	hypertension	EFO_0000537	4	rs1801253	1680	0.0161737	0.929277	1	0.010709	0.0440564	TRUE	TRUE	TRUE
emb4	Essential hypertension	LABETALOL	ADRA2A	ADRB1	complex	hypertension	EFO_0000537	4	rs1801253	1680	0.0161737	0.929277	1	0.010709	0.0440564	TRUE	TRUE	TRUE
emb4	Essential hypertension	LABETALOL	ADRB1	ADRB1	same	hypertension	EFO_0000537	4	rs1801253	1680	0.0161737	0.929277	1	0.010709	0.0440564	TRUE	TRUE	TRUE
emb4	Essential hypertension	LABETALOL	ADRB2	ADRB1	complex	hypertension	EFO_0000537	4	rs1801253	1680	0.0161737	0.929277	1	0.010709	0.0440564	TRUE	TRUE	TRUE
emb4	Essential hypertension	NEBIVOLOL	ADRB1	ADRB1	same	hypertension	EFO_0000537	4	rs1801253	1680	0.0161737	0.929277	1	0.010709	0.0440564	TRUE	TRUE	TRUE
emb4	Essential hypertension	NEBIVOLOL	ADRB2	ADRB1	complex	hypertension	EFO_0000537	4	rs1801253	1680	0.0161737	0.929277	1	0.010709	0.0440564	TRUE	TRUE	TRUE
emb4	Essential hypertension	METHYLDOPA	ADRA2A	ADRB1	complex	hypertension	EFO_0000537	4	rs1801253	1680	0.0161737	0.929277	1	0.010709	0.0440564	TRUE	TRUE	TRUE
emb4	Essential hypertension	NADOLOL	ADRB1	ADRB1	same	hypertension	EFO_0000537	4	rs1801253	1680	0.0161737	0.929277	1	0.010709	0.0440564	TRUE	TRUE	TRUE
emb4	Essential hypertension	NADOLOL	ADRB2	ADRB1	complex	hypertension	EFO_0000537	4	rs1801253	1680	0.0161737	0.929277	1	0.010709	0.0440564	TRUE	TRUE	TRUE
emb4	Essential hypertension	ACEBUTOLOL	ADRB1	ADRB1	same	hypertension	EFO_0000537	4	rs1801253	1680	0.0161737	0.929277	1	0.010709	0.0440564	TRUE	TRUE	TRUE
emb4	Essential hypertension	BISOPROLOL	ADRB1	ADRB1	same	hypertension	EFO_0000537	4	rs1801253	1680	0.0161737	0.929277	1	0.010709	0.0440564	TRUE	TRUE	TRUE
emb4	Essential hypertension	CARVEDILOL	ADRB1	ADRB1	same	hypertension	EFO_0000537	4	rs1801253	1680	0.0161737	0.929277	1	0.010709	0.0440564	TRUE	TRUE	TRUE
emb4	Essential hypertension	CARVEDILOL	ADRB2	ADRB1	complex	hypertension	EFO_0000537	4	rs1801253	1680	0.0161737	0.929277	1	0.010709	0.0440564	TRUE	TRUE	TRUE
emb4	Essential hypertension	DEXMEDETOMIDINE	ADRA2A	ADRB1	complex	hypertension	EFO_0000537	3	rs1801253	1680	0.0161737	0.929277	1	0.010709	0.0440564	TRUE	TRUE	TRUE
emb4	Essential hypertension	BRIMONIDINE	ADRA2A	ADRB1	complex	hypertension	EFO_0000537	4	rs1801253	1680	0.0161737	0.929277	1	0.010709	0.0440564	TRUE	TRUE	TRUE
emb4	Essential hypertension	GUANFACINE	ADRA2A	ADRB1	complex	hypertension	EFO_0000537	4	rs1801253	1680	0.0161737	0.929277	1	0.010709	0.0440564	TRUE	TRUE	TRUE
emb4	Essential hypertension	SIMVASTATIN	HMGCR	ABCC10	complex	hypertension	EFO_0000537	3	rs7763350	1542	0.0160796	0.97809	1	0.0110411	0.0561472	TRUE	TRUE	TRUE
emb4	Essential hypertension	PRAVASTATIN	HMGCR	ABCC10	complex	hypertension	EFO_0000537	3	rs7763350	1542	0.0160796	0.97809	1	0.0110411	0.0561472	TRUE	TRUE	TRUE
emb4	Essential hypertension	ATORVASTATIN	HMGCR	ABCC10	complex	hypertension	EFO_0000537	4	rs7763350	1542	0.0160796	0.97809	1	0.0110411	0.0561472	TRUE	TRUE	TRUE
emb4	Essential hypertension	ROSUVASTATIN	HMGCR	ABCC10	complex	hypertension	EFO_0000537	3	rs7763350	1542	0.0160796	0.97809	1	0.0110411	0.0561472	TRUE	TRUE	TRUE
emb4	Essential hypertension	ROSUVASTATIN CALCIUM	HMGCR	ABCC10	complex	hypertension	EFO_0000537	3	rs7763350	1542	0.0160796	0.97809	1	0.0110411	0.0561472	TRUE	TRUE	TRUE
emb4	Essential hypertension	ATORVASTATIN CALCIUM	HMGCR	ABCC10	complex	hypertension	EFO_0000537	4	rs7763350	1542	0.0160796	0.97809	1	0.0110411	0.0561472	TRUE	TRUE	TRUE
emb4	Essential hypertension	SIMVASTATIN	HMGCR	ABCC10	complex	hypertension	EFO_0000537	3	rs1214759	1552	0.0163152	0.97777	0.99823	-0.01091	-0.0478373	TRUE	TRUE	TRUE
emb4	Essential hypertension	PRAVASTATIN	HMGCR	ABCC10	complex	hypertension	EFO_0000537	3	rs1214759	1552	0.0163152	0.97777	0.99823	-0.01091	-0.0478373	TRUE	TRUE	TRUE
emb4	Essential hypertension	ATORVASTATIN	HMGCR	ABCC10	complex	hypertension	EFO_0000537	4	rs1214759	1552	0.0163152	0.97777	0.99823	-0.01091	-0.0478373	TRUE	TRUE	TRUE
emb4	Essential hypertension	ROSUVASTATIN	HMGCR	ABCC10	complex	hypertension	EFO_0000537	3	rs1214759	1552	0.0163152	0.97777	0.99823	-0.01091	-0.0478373	TRUE	TRUE	TRUE
emb4	Essential hypertension	ROSUVASTATIN CALCIUM	HMGCR	ABCC10	complex	hypertension	EFO_0000537	3	rs1214759	1552	0.0163152	0.97777	0.99823	-0.01091	-0.0478373	TRUE	TRUE	TRUE
emb4	Essential hypertension	ATORVASTATIN CALCIUM	HMGCR	ABCC10	complex	hypertension	EFO_0000537	4	rs1214759	1552	0.0163152	0.97777	0.99823	-0.01091	-0.0478373	TRUE	TRUE	TRUE
emb4	Essential hypertension	LABETALOL HYDROCHLORIDE	ADRA2A	ADRB1	complex	hypertension	EFO_0000537	4	rs1801253	1681	0.0172485	0.924586	1	0.010709	0.0392607	TRUE	TRUE	TRUE
emb4	Essential hypertension	LABETALOL HYDROCHLORIDE	ADRB1	ADRB1	same	hypertension	EFO_0000537	4	rs1801253	1681	0.0172485	0.924586	1	0.010709	0.0392607	TRUE	TRUE	TRUE
emb4	Essential hypertension	LABETALOL HYDROCHLORIDE	ADRB2	ADRB1	complex	hypertension	EFO_0000537	4	rs1801253	1681	0.0172485	0.924586	1	0.010709	0.0392607	TRUE	TRUE	TRUE
emb4	Essential hypertension	GUANFACINE HYDROCHLORIDE	ADRA2A	ADRB1	complex	hypertension	EFO_0000537	4	rs1801253	1681	0.0172485	0.924586	1	0.010709	0.0392607	TRUE	TRUE	TRUE
emb4	Essential hypertension	ACEBUTOLOL HYDROCHLORIDE	ADRB1	ADRB1	same	hypertension	EFO_0000537	4	rs1801253	1681	0.0172485	0.924586	1	0.010709	0.0392607	TRUE	TRUE	TRUE
emb4	Essential hypertension	CARVEDILOL PHOSPHATE	ADRB1	ADRB1	same	hypertension	EFO_0000537	4	rs1801253	1681	0.0172485	0.924586	1	0.010709	0.0392607	TRUE	TRUE	TRUE
emb4	Essential hypertension	CARVEDILOL PHOSPHATE	ADRB2	ADRB1	complex	hypertension	EFO_0000537	4	rs1801253	1681	0.0172485	0.924586	1	0.010709	0.0392607	TRUE	TRUE	TRUE
emb4	Essential hypertension	NEBIVOLOL HYDROCHLORIDE	ADRB1	ADRB1	same	hypertension	EFO_0000537	4	rs1801253	1681	0.0172485	0.924586	1	0.010709	0.0392607	TRUE	TRUE	TRUE
emb4	Essential hypertension	NEBIVOLOL HYDROCHLORIDE	ADRB2	ADRB1	complex	hypertension	EFO_0000537	4	rs1801253	1681	0.0172485	0.924586	1	0.010709	0.0392607	TRUE	TRUE	TRUE
emb4	Essential hypertension	METOPROLOL	ADRB1	ADRB1	same	hypertension	EFO_0000537	4	rs1801253	1681	0.0172485	0.924586	1	0.010709	0.0392607	TRUE	TRUE	TRUE
emb4	Essential hypertension	CLONIDINE	ADRA2A	ADRB1	complex	hypertension	EFO_0000537	4	rs1801253	1681	0.0172485	0.924586	1	0.010709	0.0392607	TRUE	TRUE	TRUE
emb4	Essential hypertension	BISOPROLOL FUMARATE	ADRB1	ADRB1	same	hypertension	EFO_0000537	4	rs1801253	1681	0.0172485	0.924586	1	0.010709	0.0392607	TRUE	TRUE	TRUE
emb4	Essential hypertension	PROPRANOLOL HYDROCHLORIDE	ADRB1	ADRB1	same	hypertension	EFO_0000537	4	rs1801253	1681	0.0172485	0.924586	1	0.010709	0.0392607	TRUE	TRUE	TRUE
emb4	Essential hypertension	PROPRANOLOL HYDROCHLORIDE	ADRB2	ADRB1	complex	hypertension	EFO_0000537	4	rs1801253	1681	0.0172485	0.924586	1	0.010709	0.0392607	TRUE	TRUE	TRUE
emb4	Essential hypertension	BETAXOLOL HYDROCHLORIDE	ADRB1	ADRB1	same	hypertension	EFO_0000537	4	rs1801253	1681	0.0172485	0.924586	1	0.010709	0.0392607	TRUE	TRUE	TRUE
emb4	Essential hypertension	CLONIDINE HYDROCHLORIDE	ADRA2A	ADRB1	complex	hypertension	EFO_0000537	4	rs1801253	1681	0.0172485	0.924586	1	0.010709	0.0392607	TRUE	TRUE	TRUE
emb4	Essential hypertension	BRIMONIDINE TARTRATE	ADRA2A	ADRB1	complex	hypertension	EFO_0000537	4	rs1801253	1681	0.0172485	0.924586	1	0.010709	0.0392607	TRUE	TRUE	TRUE
emb4	Essential hypertension	METOPROLOL TARTRATE	ADRB1	ADRB1	same	hypertension	EFO_0000537	4	rs1801253	1681	0.0172485	0.924586	1	0.010709	0.0392607	TRUE	TRUE	TRUE
emb4	Essential hypertension	METOPROLOL SUCCINATE	ADRB1	ADRB1	same	hypertension	EFO_0000537	4	rs1801253	1681	0.0172485	0.924586	1	0.010709	0.0392607	TRUE	TRUE	TRUE
emb4	Essential hypertension	ATENOLOL	ADRB1	ADRB1	same	hypertension	EFO_0000537	4	rs1801253	1681	0.0172485	0.924586	1	0.010709	0.0392607	TRUE	TRUE	TRUE
emb4	Essential hypertension	PROPRANOLOL	ADRB1	ADRB1	same	hypertension	EFO_0000537	4	rs1801253	1681	0.0172485	0.924586	1	0.010709	0.0392607	TRUE	TRUE	TRUE
emb4	Essential hypertension	PROPRANOLOL	ADRB2	ADRB1	complex	hypertension	EFO_0000537	4	rs1801253	1681	0.0172485	0.924586	1	0.010709	0.0392607	TRUE	TRUE	TRUE
emb4	Essential hypertension	RAUWOLFIA SERPENTINA	ADRA2A	ADRB1	complex	hypertension	EFO_0000537	4	rs1801253	1681	0.0172485	0.924586	1	0.010709	0.0392607	TRUE	TRUE	TRUE
emb4	Essential hypertension	BETAXOLOL	ADRB1	ADRB1	same	hypertension	EFO_0000537	4	rs1801253	1681	0.0172485	0.924586	1	0.010709	0.0392607	TRUE	TRUE	TRUE
emb4	Essential hypertension	LABETALOL	ADRA2A	ADRB1	complex	hypertension	EFO_0000537	4	rs1801253	1681	0.0172485	0.924586	1	0.010709	0.0392607	TRUE	TRUE	TRUE
emb4	Essential hypertension	LABETALOL	ADRB1	ADRB1	same	hypertension	EFO_0000537	4	rs1801253	1681	0.0172485	0.924586	1	0.010709	0.0392607	TRUE	TRUE	TRUE
emb4	Essential hypertension	LABETALOL	ADRB2	ADRB1	complex	hypertension	EFO_0000537	4	rs1801253	1681	0.0172485	0.924586	1	0.010709	0.0392607	TRUE	TRUE	TRUE
emb4	Essential hypertension	NEBIVOLOL	ADRB1	ADRB1	same	hypertension	EFO_0000537	4	rs1801253	1681	0.0172485	0.924586	1	0.010709	0.0392607	TRUE	TRUE	TRUE
emb4	Essential hypertension	NEBIVOLOL	ADRB2	ADRB1	complex	hypertension	EFO_0000537	4	rs1801253	1681	0.0172485	0.924586	1	0.010709	0.0392607	TRUE	TRUE	TRUE
emb4	Essential hypertension	METHYLDOPA	ADRA2A	ADRB1	complex	hypertension	EFO_0000537	4	rs1801253	1681	0.0172485	0.924586	1	0.010709	0.0392607	TRUE	TRUE	TRUE
emb4	Essential hypertension	NADOLOL	ADRB1	ADRB1	same	hypertension	EFO_0000537	4	rs1801253	1681	0.0172485	0.924586	1	0.010709	0.0392607	TRUE	TRUE	TRUE
emb4	Essential hypertension	NADOLOL	ADRB2	ADRB1	complex	hypertension	EFO_0000537	4	rs1801253	1681	0.0172485	0.924586	1	0.010709	0.0392607	TRUE	TRUE	TRUE
emb4	Essential hypertension	ACEBUTOLOL	ADRB1	ADRB1	same	hypertension	EFO_0000537	4	rs1801253	1681	0.0172485	0.924586	1	0.010709	0.0392607	TRUE	TRUE	TRUE
emb4	Essential hypertension	BISOPROLOL	ADRB1	ADRB1	same	hypertension	EFO_0000537	4	rs1801253	1681	0.0172485	0.924586	1	0.010709	0.0392607	TRUE	TRUE	TRUE
emb4	Essential hypertension	CARVEDILOL	ADRB1	ADRB1	same	hypertension	EFO_0000537	4	rs1801253	1681	0.0172485	0.924586	1	0.010709	0.0392607	TRUE	TRUE	TRUE
emb4	Essential hypertension	CARVEDILOL	ADRB2	ADRB1	complex	hypertension	EFO_0000537	4	rs1801253	1681	0.0172485	0.924586	1	0.010709	0.0392607	TRUE	TRUE	TRUE
emb4	Essential hypertension	DEXMEDETOMIDINE	ADRA2A	ADRB1	complex	hypertension	EFO_0000537	3	rs1801253	1681	0.0172485	0.924586	1	0.010709	0.0392607	TRUE	TRUE	TRUE
emb4	Essential hypertension	BRIMONIDINE	ADRA2A	ADRB1	complex	hypertension	EFO_0000537	4	rs1801253	1681	0.0172485	0.924586	1	0.010709	0.0392607	TRUE	TRUE	TRUE
emb4	Essential hypertension	GUANFACINE	ADRA2A	ADRB1	complex	hypertension	EFO_0000537	4	rs1801253	1681	0.0172485	0.924586	1	0.010709	0.0392607	TRUE	TRUE	TRUE
emb4	Essential hypertension	SIMVASTATIN	HMGCR	ABCC10	complex	hypertension	EFO_0000537	3	rs1214761	1547	0.016688	0.977262	0.998154	-0.0109134	-0.0544882	TRUE	TRUE	TRUE
emb4	Essential hypertension	PRAVASTATIN	HMGCR	ABCC10	complex	hypertension	EFO_0000537	3	rs1214761	1547	0.016688	0.977262	0.998154	-0.0109134	-0.0544882	TRUE	TRUE	TRUE
emb4	Essential hypertension	ATORVASTATIN	HMGCR	ABCC10	complex	hypertension	EFO_0000537	4	rs1214761	1547	0.016688	0.977262	0.998154	-0.0109134	-0.0544882	TRUE	TRUE	TRUE
emb4	Essential hypertension	ROSUVASTATIN	HMGCR	ABCC10	complex	hypertension	EFO_0000537	3	rs1214761	1547	0.016688	0.977262	0.998154	-0.0109134	-0.0544882	TRUE	TRUE	TRUE
emb4	Essential hypertension	ROSUVASTATIN CALCIUM	HMGCR	ABCC10	complex	hypertension	EFO_0000537	3	rs1214761	1547	0.016688	0.977262	0.998154	-0.0109134	-0.0544882	TRUE	TRUE	TRUE
emb4	Essential hypertension	ATORVASTATIN CALCIUM	HMGCR	ABCC10	complex	hypertension	EFO_0000537	4	rs1214761	1547	0.016688	0.977262	0.998154	-0.0109134	-0.0544882	TRUE	TRUE	TRUE
emb4	Essential hypertension	MANIDIPINE 6300	CACNA1D	CACNA1D	same	hypertension	EFO_0000537	3	rs3821843	1663	0.00287221	0.99015	1	0.0110565	0.0465676	TRUE	TRUE	TRUE
emb4	Essential hypertension	NICARDIPINE HYDROCHLORIDE	CACNA1D	CACNA1D	same	hypertension	EFO_0000537	4	rs3821843	1663	0.00287221	0.99015	1	0.0110565	0.0465676	TRUE	TRUE	TRUE
emb4	Essential hypertension	AMLODIPINE BESYLATE	CACNA1D	CACNA1D	same	hypertension	EFO_0000537	4	rs3821843	1663	0.00287221	0.99015	1	0.0110565	0.0465676	TRUE	TRUE	TRUE
emb4	Essential hypertension	CLEVIDIPINE	CACNA1D	CACNA1D	same	hypertension	EFO_0000537	3	rs3821843	1663	0.00287221	0.99015	1	0.0110565	0.0465676	TRUE	TRUE	TRUE
emb4	Essential hypertension	VERAPAMIL HYDROCHLORIDE	CACNA1D	CACNA1D	same	hypertension	EFO_0000537	4	rs3821843	1663	0.00287221	0.99015	1	0.0110565	0.0465676	TRUE	TRUE	TRUE
emb4	Essential hypertension	FELODIPINE	CACNA1D	CACNA1D	same	hypertension	EFO_0000537	4	rs3821843	1663	0.00287221	0.99015	1	0.0110565	0.0465676	TRUE	TRUE	TRUE
emb4	Essential hypertension	NICARDIPINE	CACNA1D	CACNA1D	same	hypertension	EFO_0000537	4	rs3821843	1663	0.00287221	0.99015	1	0.0110565	0.0465676	TRUE	TRUE	TRUE
emb4	Essential hypertension	AMLODIPINE	CACNA1D	CACNA1D	same	hypertension	EFO_0000537	4	rs3821843	1663	0.00287221	0.99015	1	0.0110565	0.0465676	TRUE	TRUE	TRUE
emb4	Essential hypertension	ISRADIPINE	CACNA1D	CACNA1D	same	hypertension	EFO_0000537	4	rs3821843	1663	0.00287221	0.99015	1	0.0110565	0.0465676	TRUE	TRUE	TRUE
emb4	Essential hypertension	DILTIAZEM HYDROCHLORIDE	CACNA1D	CACNA1D	same	hypertension	EFO_0000537	4	rs3821843	1663	0.00287221	0.99015	1	0.0110565	0.0465676	TRUE	TRUE	TRUE
emb4	Essential hypertension	NISOLDIPINE	CACNA1D	CACNA1D	same	hypertension	EFO_0000537	4	rs3821843	1663	0.00287221	0.99015	1	0.0110565	0.0465676	TRUE	TRUE	TRUE
emb4	Essential hypertension	NIFEDIPINE	CACNA1D	CACNA1D	same	hypertension	EFO_0000537	4	rs3821843	1663	0.00287221	0.99015	1	0.0110565	0.0465676	TRUE	TRUE	TRUE
emb4	Essential hypertension	LEVAMLODIPINE	CACNA1D	CACNA1D	same	hypertension	EFO_0000537	4	rs3821843	1663	0.00287221	0.99015	1	0.0110565	0.0465676	TRUE	TRUE	TRUE
emb4	Essential hypertension	DILTIAZEM	CACNA1D	CACNA1D	same	hypertension	EFO_0000537	4	rs3821843	1663	0.00287221	0.99015	1	0.0110565	0.0465676	TRUE	TRUE	TRUE
emb4	Essential hypertension	LERCANIDIPINE	CACNA1D	CACNA1D	same	hypertension	EFO_0000537	3	rs3821843	1663	0.00287221	0.99015	1	0.0110565	0.0465676	TRUE	TRUE	TRUE
emb4	Essential hypertension	CILNIDIPINE	CACNA1D	CACNA1D	same	hypertension	EFO_0000537	3	rs3821843	1663	0.00287221	0.99015	1	0.0110565	0.0465676	TRUE	TRUE	TRUE
emb4	Essential hypertension	AMLODIPINE BENZOATE	CACNA1D	CACNA1D	same	hypertension	EFO_0000537	4	rs3821843	1663	0.00287221	0.99015	1	0.0110565	0.0465676	TRUE	TRUE	TRUE
emb4	Essential hypertension	LEVAMLODIPINE MALEATE	CACNA1D	CACNA1D	same	hypertension	EFO_0000537	4	rs3821843	1663	0.00287221	0.99015	1	0.0110565	0.0465676	TRUE	TRUE	TRUE
emb4	Essential hypertension	LACIDIPINE	CACNA1D	CACNA1D	same	hypertension	EFO_0000537	3	rs3821843	1663	0.00287221	0.99015	1	0.0110565	0.0465676	TRUE	TRUE	TRUE
emb4	Essential hypertension	NITRENDIPINE	CACNA1D	CACNA1D	same	hypertension	EFO_0000537	3	rs3821843	1663	0.00287221	0.99015	1	0.0110565	0.0465676	TRUE	TRUE	TRUE
emb4	Essential hypertension	VERAPAMIL	CACNA1D	CACNA1D	same	hypertension	EFO_0000537	4	rs3821843	1663	0.00287221	0.99015	1	0.0110565	0.0465676	TRUE	TRUE	TRUE
emb4	Essential hypertension	SIMVASTATIN	HMGCR	ABCC10	complex	hypertension	EFO_0000537	3	rs1214761	1553	0.0159801	0.978227	0.998154	-0.0109134	-0.0497421	TRUE	TRUE	TRUE
emb4	Essential hypertension	PRAVASTATIN	HMGCR	ABCC10	complex	hypertension	EFO_0000537	3	rs1214761	1553	0.0159801	0.978227	0.998154	-0.0109134	-0.0497421	TRUE	TRUE	TRUE
emb4	Essential hypertension	ATORVASTATIN	HMGCR	ABCC10	complex	hypertension	EFO_0000537	4	rs1214761	1553	0.0159801	0.978227	0.998154	-0.0109134	-0.0497421	TRUE	TRUE	TRUE
emb4	Essential hypertension	ROSUVASTATIN	HMGCR	ABCC10	complex	hypertension	EFO_0000537	3	rs1214761	1553	0.0159801	0.978227	0.998154	-0.0109134	-0.0497421	TRUE	TRUE	TRUE
emb4	Essential hypertension	ROSUVASTATIN CALCIUM	HMGCR	ABCC10	complex	hypertension	EFO_0000537	3	rs1214761	1553	0.0159801	0.978227	0.998154	-0.0109134	-0.0497421	TRUE	TRUE	TRUE
emb4	Essential hypertension	ATORVASTATIN CALCIUM	HMGCR	ABCC10	complex	hypertension	EFO_0000537	4	rs1214761	1553	0.0159801	0.978227	0.998154	-0.0109134	-0.0497421	TRUE	TRUE	TRUE
emb4	Essential hypertension	LABETALOL HYDROCHLORIDE	ADRA2A	ADRB1	complex	hypertension	EFO_0000537	4	rs1801253	1666	0.0144337	0.936841	1	0.010709	0.0428031	TRUE	TRUE	TRUE
emb4	Essential hypertension	LABETALOL HYDROCHLORIDE	ADRB1	ADRB1	same	hypertension	EFO_0000537	4	rs1801253	1666	0.0144337	0.936841	1	0.010709	0.0428031	TRUE	TRUE	TRUE
emb4	Essential hypertension	LABETALOL HYDROCHLORIDE	ADRB2	ADRB1	complex	hypertension	EFO_0000537	4	rs1801253	1666	0.0144337	0.936841	1	0.010709	0.0428031	TRUE	TRUE	TRUE
emb4	Essential hypertension	GUANFACINE HYDROCHLORIDE	ADRA2A	ADRB1	complex	hypertension	EFO_0000537	4	rs1801253	1666	0.0144337	0.936841	1	0.010709	0.0428031	TRUE	TRUE	TRUE
emb4	Essential hypertension	ACEBUTOLOL HYDROCHLORIDE	ADRB1	ADRB1	same	hypertension	EFO_0000537	4	rs1801253	1666	0.0144337	0.936841	1	0.010709	0.0428031	TRUE	TRUE	TRUE
emb4	Essential hypertension	CARVEDILOL PHOSPHATE	ADRB1	ADRB1	same	hypertension	EFO_0000537	4	rs1801253	1666	0.0144337	0.936841	1	0.010709	0.0428031	TRUE	TRUE	TRUE
emb4	Essential hypertension	CARVEDILOL PHOSPHATE	ADRB2	ADRB1	complex	hypertension	EFO_0000537	4	rs1801253	1666	0.0144337	0.936841	1	0.010709	0.0428031	TRUE	TRUE	TRUE
emb4	Essential hypertension	NEBIVOLOL HYDROCHLORIDE	ADRB1	ADRB1	same	hypertension	EFO_0000537	4	rs1801253	1666	0.0144337	0.936841	1	0.010709	0.0428031	TRUE	TRUE	TRUE
emb4	Essential hypertension	NEBIVOLOL HYDROCHLORIDE	ADRB2	ADRB1	complex	hypertension	EFO_0000537	4	rs1801253	1666	0.0144337	0.936841	1	0.010709	0.0428031	TRUE	TRUE	TRUE
emb4	Essential hypertension	METOPROLOL	ADRB1	ADRB1	same	hypertension	EFO_0000537	4	rs1801253	1666	0.0144337	0.936841	1	0.010709	0.0428031	TRUE	TRUE	TRUE
emb4	Essential hypertension	CLONIDINE	ADRA2A	ADRB1	complex	hypertension	EFO_0000537	4	rs1801253	1666	0.0144337	0.936841	1	0.010709	0.0428031	TRUE	TRUE	TRUE
emb4	Essential hypertension	BISOPROLOL FUMARATE	ADRB1	ADRB1	same	hypertension	EFO_0000537	4	rs1801253	1666	0.0144337	0.936841	1	0.010709	0.0428031	TRUE	TRUE	TRUE
emb4	Essential hypertension	PROPRANOLOL HYDROCHLORIDE	ADRB1	ADRB1	same	hypertension	EFO_0000537	4	rs1801253	1666	0.0144337	0.936841	1	0.010709	0.0428031	TRUE	TRUE	TRUE
emb4	Essential hypertension	PROPRANOLOL HYDROCHLORIDE	ADRB2	ADRB1	complex	hypertension	EFO_0000537	4	rs1801253	1666	0.0144337	0.936841	1	0.010709	0.0428031	TRUE	TRUE	TRUE
emb4	Essential hypertension	BETAXOLOL HYDROCHLORIDE	ADRB1	ADRB1	same	hypertension	EFO_0000537	4	rs1801253	1666	0.0144337	0.936841	1	0.010709	0.0428031	TRUE	TRUE	TRUE
emb4	Essential hypertension	CLONIDINE HYDROCHLORIDE	ADRA2A	ADRB1	complex	hypertension	EFO_0000537	4	rs1801253	1666	0.0144337	0.936841	1	0.010709	0.0428031	TRUE	TRUE	TRUE
emb4	Essential hypertension	BRIMONIDINE TARTRATE	ADRA2A	ADRB1	complex	hypertension	EFO_0000537	4	rs1801253	1666	0.0144337	0.936841	1	0.010709	0.0428031	TRUE	TRUE	TRUE
emb4	Essential hypertension	METOPROLOL TARTRATE	ADRB1	ADRB1	same	hypertension	EFO_0000537	4	rs1801253	1666	0.0144337	0.936841	1	0.010709	0.0428031	TRUE	TRUE	TRUE
emb4	Essential hypertension	METOPROLOL SUCCINATE	ADRB1	ADRB1	same	hypertension	EFO_0000537	4	rs1801253	1666	0.0144337	0.936841	1	0.010709	0.0428031	TRUE	TRUE	TRUE
emb4	Essential hypertension	ATENOLOL	ADRB1	ADRB1	same	hypertension	EFO_0000537	4	rs1801253	1666	0.0144337	0.936841	1	0.010709	0.0428031	TRUE	TRUE	TRUE
emb4	Essential hypertension	PROPRANOLOL	ADRB1	ADRB1	same	hypertension	EFO_0000537	4	rs1801253	1666	0.0144337	0.936841	1	0.010709	0.0428031	TRUE	TRUE	TRUE
emb4	Essential hypertension	PROPRANOLOL	ADRB2	ADRB1	complex	hypertension	EFO_0000537	4	rs1801253	1666	0.0144337	0.936841	1	0.010709	0.0428031	TRUE	TRUE	TRUE
emb4	Essential hypertension	RAUWOLFIA SERPENTINA	ADRA2A	ADRB1	complex	hypertension	EFO_0000537	4	rs1801253	1666	0.0144337	0.936841	1	0.010709	0.0428031	TRUE	TRUE	TRUE
emb4	Essential hypertension	BETAXOLOL	ADRB1	ADRB1	same	hypertension	EFO_0000537	4	rs1801253	1666	0.0144337	0.936841	1	0.010709	0.0428031	TRUE	TRUE	TRUE
emb4	Essential hypertension	LABETALOL	ADRA2A	ADRB1	complex	hypertension	EFO_0000537	4	rs1801253	1666	0.0144337	0.936841	1	0.010709	0.0428031	TRUE	TRUE	TRUE
emb4	Essential hypertension	LABETALOL	ADRB1	ADRB1	same	hypertension	EFO_0000537	4	rs1801253	1666	0.0144337	0.936841	1	0.010709	0.0428031	TRUE	TRUE	TRUE
emb4	Essential hypertension	LABETALOL	ADRB2	ADRB1	complex	hypertension	EFO_0000537	4	rs1801253	1666	0.0144337	0.936841	1	0.010709	0.0428031	TRUE	TRUE	TRUE
emb4	Essential hypertension	NEBIVOLOL	ADRB1	ADRB1	same	hypertension	EFO_0000537	4	rs1801253	1666	0.0144337	0.936841	1	0.010709	0.0428031	TRUE	TRUE	TRUE
emb4	Essential hypertension	NEBIVOLOL	ADRB2	ADRB1	complex	hypertension	EFO_0000537	4	rs1801253	1666	0.0144337	0.936841	1	0.010709	0.0428031	TRUE	TRUE	TRUE
emb4	Essential hypertension	METHYLDOPA	ADRA2A	ADRB1	complex	hypertension	EFO_0000537	4	rs1801253	1666	0.0144337	0.936841	1	0.010709	0.0428031	TRUE	TRUE	TRUE
emb4	Essential hypertension	NADOLOL	ADRB1	ADRB1	same	hypertension	EFO_0000537	4	rs1801253	1666	0.0144337	0.936841	1	0.010709	0.0428031	TRUE	TRUE	TRUE
emb4	Essential hypertension	NADOLOL	ADRB2	ADRB1	complex	hypertension	EFO_0000537	4	rs1801253	1666	0.0144337	0.936841	1	0.010709	0.0428031	TRUE	TRUE	TRUE
emb4	Essential hypertension	ACEBUTOLOL	ADRB1	ADRB1	same	hypertension	EFO_0000537	4	rs1801253	1666	0.0144337	0.936841	1	0.010709	0.0428031	TRUE	TRUE	TRUE
emb4	Essential hypertension	BISOPROLOL	ADRB1	ADRB1	same	hypertension	EFO_0000537	4	rs1801253	1666	0.0144337	0.936841	1	0.010709	0.0428031	TRUE	TRUE	TRUE
emb4	Essential hypertension	CARVEDILOL	ADRB1	ADRB1	same	hypertension	EFO_0000537	4	rs1801253	1666	0.0144337	0.936841	1	0.010709	0.0428031	TRUE	TRUE	TRUE
emb4	Essential hypertension	CARVEDILOL	ADRB2	ADRB1	complex	hypertension	EFO_0000537	4	rs1801253	1666	0.0144337	0.936841	1	0.010709	0.0428031	TRUE	TRUE	TRUE
emb4	Essential hypertension	DEXMEDETOMIDINE	ADRA2A	ADRB1	complex	hypertension	EFO_0000537	3	rs1801253	1666	0.0144337	0.936841	1	0.010709	0.0428031	TRUE	TRUE	TRUE
emb4	Essential hypertension	BRIMONIDINE	ADRA2A	ADRB1	complex	hypertension	EFO_0000537	4	rs1801253	1666	0.0144337	0.936841	1	0.010709	0.0428031	TRUE	TRUE	TRUE
emb4	Essential hypertension	GUANFACINE	ADRA2A	ADRB1	complex	hypertension	EFO_0000537	4	rs1801253	1666	0.0144337	0.936841	1	0.010709	0.0428031	TRUE	TRUE	TRUE
emb4	Essential hypertension	MANIDIPINE 6300	CACNA1D	CACNA1D	same	hypertension	EFO_0000537	3	rs3821843	1641	0.00376843	0.987062	1	0.0110565	0.0439519	TRUE	TRUE	TRUE
emb4	Essential hypertension	NICARDIPINE HYDROCHLORIDE	CACNA1D	CACNA1D	same	hypertension	EFO_0000537	4	rs3821843	1641	0.00376843	0.987062	1	0.0110565	0.0439519	TRUE	TRUE	TRUE
emb4	Essential hypertension	AMLODIPINE BESYLATE	CACNA1D	CACNA1D	same	hypertension	EFO_0000537	4	rs3821843	1641	0.00376843	0.987062	1	0.0110565	0.0439519	TRUE	TRUE	TRUE
emb4	Essential hypertension	CLEVIDIPINE	CACNA1D	CACNA1D	same	hypertension	EFO_0000537	3	rs3821843	1641	0.00376843	0.987062	1	0.0110565	0.0439519	TRUE	TRUE	TRUE
emb4	Essential hypertension	VERAPAMIL HYDROCHLORIDE	CACNA1D	CACNA1D	same	hypertension	EFO_0000537	4	rs3821843	1641	0.00376843	0.987062	1	0.0110565	0.0439519	TRUE	TRUE	TRUE
emb4	Essential hypertension	FELODIPINE	CACNA1D	CACNA1D	same	hypertension	EFO_0000537	4	rs3821843	1641	0.00376843	0.987062	1	0.0110565	0.0439519	TRUE	TRUE	TRUE
emb4	Essential hypertension	NICARDIPINE	CACNA1D	CACNA1D	same	hypertension	EFO_0000537	4	rs3821843	1641	0.00376843	0.987062	1	0.0110565	0.0439519	TRUE	TRUE	TRUE
emb4	Essential hypertension	AMLODIPINE	CACNA1D	CACNA1D	same	hypertension	EFO_0000537	4	rs3821843	1641	0.00376843	0.987062	1	0.0110565	0.0439519	TRUE	TRUE	TRUE
emb4	Essential hypertension	ISRADIPINE	CACNA1D	CACNA1D	same	hypertension	EFO_0000537	4	rs3821843	1641	0.00376843	0.987062	1	0.0110565	0.0439519	TRUE	TRUE	TRUE
emb4	Essential hypertension	DILTIAZEM HYDROCHLORIDE	CACNA1D	CACNA1D	same	hypertension	EFO_0000537	4	rs3821843	1641	0.00376843	0.987062	1	0.0110565	0.0439519	TRUE	TRUE	TRUE
emb4	Essential hypertension	NISOLDIPINE	CACNA1D	CACNA1D	same	hypertension	EFO_0000537	4	rs3821843	1641	0.00376843	0.987062	1	0.0110565	0.0439519	TRUE	TRUE	TRUE
emb4	Essential hypertension	NIFEDIPINE	CACNA1D	CACNA1D	same	hypertension	EFO_0000537	4	rs3821843	1641	0.00376843	0.987062	1	0.0110565	0.0439519	TRUE	TRUE	TRUE
emb4	Essential hypertension	LEVAMLODIPINE	CACNA1D	CACNA1D	same	hypertension	EFO_0000537	4	rs3821843	1641	0.00376843	0.987062	1	0.0110565	0.0439519	TRUE	TRUE	TRUE
emb4	Essential hypertension	DILTIAZEM	CACNA1D	CACNA1D	same	hypertension	EFO_0000537	4	rs3821843	1641	0.00376843	0.987062	1	0.0110565	0.0439519	TRUE	TRUE	TRUE
emb4	Essential hypertension	LERCANIDIPINE	CACNA1D	CACNA1D	same	hypertension	EFO_0000537	3	rs3821843	1641	0.00376843	0.987062	1	0.0110565	0.0439519	TRUE	TRUE	TRUE
emb4	Essential hypertension	CILNIDIPINE	CACNA1D	CACNA1D	same	hypertension	EFO_0000537	3	rs3821843	1641	0.00376843	0.987062	1	0.0110565	0.0439519	TRUE	TRUE	TRUE
emb4	Essential hypertension	AMLODIPINE BENZOATE	CACNA1D	CACNA1D	same	hypertension	EFO_0000537	4	rs3821843	1641	0.00376843	0.987062	1	0.0110565	0.0439519	TRUE	TRUE	TRUE
emb4	Essential hypertension	LEVAMLODIPINE MALEATE	CACNA1D	CACNA1D	same	hypertension	EFO_0000537	4	rs3821843	1641	0.00376843	0.987062	1	0.0110565	0.0439519	TRUE	TRUE	TRUE
emb4	Essential hypertension	LACIDIPINE	CACNA1D	CACNA1D	same	hypertension	EFO_0000537	3	rs3821843	1641	0.00376843	0.987062	1	0.0110565	0.0439519	TRUE	TRUE	TRUE
emb4	Essential hypertension	NITRENDIPINE	CACNA1D	CACNA1D	same	hypertension	EFO_0000537	3	rs3821843	1641	0.00376843	0.987062	1	0.0110565	0.0439519	TRUE	TRUE	TRUE
emb4	Essential hypertension	VERAPAMIL	CACNA1D	CACNA1D	same	hypertension	EFO_0000537	4	rs3821843	1641	0.00376843	0.987062	1	0.0110565	0.0439519	TRUE	TRUE	TRUE
emb4	Essential hypertension	NITROPRUSSIDE	GUCY1A1	GUCY1A1	same	hypertension	EFO_0000537	4	rs72689147	2300	0.076643	0.87632	0.84448	-0.0118954	-0.0487902	TRUE	TRUE	TRUE
emb4	Essential hypertension	NITROPRUSSIDE	GUCY1A2	GUCY1A1	complex	hypertension	EFO_0000537	4	rs72689147	2300	0.076643	0.87632	0.84448	-0.0118954	-0.0487902	TRUE	TRUE	TRUE
emb4	Essential hypertension	NITROPRUSSIDE	GUCY1B1	GUCY1A1	complex	hypertension	EFO_0000537	4	rs72689147	2300	0.076643	0.87632	0.84448	-0.0118954	-0.0487902	TRUE	TRUE	TRUE
emb4	Essential hypertension	RIOCIGUAT	GUCY1A1	GUCY1A1	same	hypertension	EFO_0000537	4	rs72689147	2300	0.076643	0.87632	0.84448	-0.0118954	-0.0487902	TRUE	TRUE	TRUE
emb4	Essential hypertension	RIOCIGUAT	GUCY1A2	GUCY1A1	complex	hypertension	EFO_0000537	4	rs72689147	2300	0.076643	0.87632	0.84448	-0.0118954	-0.0487902	TRUE	TRUE	TRUE
emb4	Essential hypertension	RIOCIGUAT	GUCY1B1	GUCY1A1	complex	hypertension	EFO_0000537	4	rs72689147	2300	0.076643	0.87632	0.84448	-0.0118954	-0.0487902	TRUE	TRUE	TRUE
emb4	Essential hypertension	NITROGLYCERIN	GUCY1A1	GUCY1A1	same	hypertension	EFO_0000537	4	rs72689147	2300	0.076643	0.87632	0.84448	-0.0118954	-0.0487902	TRUE	TRUE	TRUE
emb4	Essential hypertension	NITROGLYCERIN	GUCY1A2	GUCY1A1	complex	hypertension	EFO_0000537	4	rs72689147	2300	0.076643	0.87632	0.84448	-0.0118954	-0.0487902	TRUE	TRUE	TRUE
emb4	Essential hypertension	NITROGLYCERIN	GUCY1B1	GUCY1A1	complex	hypertension	EFO_0000537	4	rs72689147	2300	0.076643	0.87632	0.84448	-0.0118954	-0.0487902	TRUE	TRUE	TRUE
emb4	Essential hypertension	SIMVASTATIN	HMGCR	ABCC10	complex	hypertension	EFO_0000537	3	rs7763350	1543	0.015623	0.978713	1	0.0110411	0.0496105	TRUE	TRUE	TRUE
emb4	Essential hypertension	PRAVASTATIN	HMGCR	ABCC10	complex	hypertension	EFO_0000537	3	rs7763350	1543	0.015623	0.978713	1	0.0110411	0.0496105	TRUE	TRUE	TRUE
emb4	Essential hypertension	ATORVASTATIN	HMGCR	ABCC10	complex	hypertension	EFO_0000537	4	rs7763350	1543	0.015623	0.978713	1	0.0110411	0.0496105	TRUE	TRUE	TRUE
emb4	Essential hypertension	ROSUVASTATIN	HMGCR	ABCC10	complex	hypertension	EFO_0000537	3	rs7763350	1543	0.015623	0.978713	1	0.0110411	0.0496105	TRUE	TRUE	TRUE
emb4	Essential hypertension	ROSUVASTATIN CALCIUM	HMGCR	ABCC10	complex	hypertension	EFO_0000537	3	rs7763350	1543	0.015623	0.978713	1	0.0110411	0.0496105	TRUE	TRUE	TRUE
emb4	Essential hypertension	ATORVASTATIN CALCIUM	HMGCR	ABCC10	complex	hypertension	EFO_0000537	4	rs7763350	1543	0.015623	0.978713	1	0.0110411	0.0496105	TRUE	TRUE	TRUE
emb4	Essential hypertension	LABETALOL HYDROCHLORIDE	ADRA2A	ADRB1	complex	hypertension	EFO_0000537	4	rs1801253	1672	0.0123232	0.946017	1	0.010709	0.0432207	TRUE	TRUE	TRUE
emb4	Essential hypertension	LABETALOL HYDROCHLORIDE	ADRB1	ADRB1	same	hypertension	EFO_0000537	4	rs1801253	1672	0.0123232	0.946017	1	0.010709	0.0432207	TRUE	TRUE	TRUE
emb4	Essential hypertension	LABETALOL HYDROCHLORIDE	ADRB2	ADRB1	complex	hypertension	EFO_0000537	4	rs1801253	1672	0.0123232	0.946017	1	0.010709	0.0432207	TRUE	TRUE	TRUE
emb4	Essential hypertension	GUANFACINE HYDROCHLORIDE	ADRA2A	ADRB1	complex	hypertension	EFO_0000537	4	rs1801253	1672	0.0123232	0.946017	1	0.010709	0.0432207	TRUE	TRUE	TRUE
emb4	Essential hypertension	ACEBUTOLOL HYDROCHLORIDE	ADRB1	ADRB1	same	hypertension	EFO_0000537	4	rs1801253	1672	0.0123232	0.946017	1	0.010709	0.0432207	TRUE	TRUE	TRUE
emb4	Essential hypertension	CARVEDILOL PHOSPHATE	ADRB1	ADRB1	same	hypertension	EFO_0000537	4	rs1801253	1672	0.0123232	0.946017	1	0.010709	0.0432207	TRUE	TRUE	TRUE
emb4	Essential hypertension	CARVEDILOL PHOSPHATE	ADRB2	ADRB1	complex	hypertension	EFO_0000537	4	rs1801253	1672	0.0123232	0.946017	1	0.010709	0.0432207	TRUE	TRUE	TRUE
emb4	Essential hypertension	NEBIVOLOL HYDROCHLORIDE	ADRB1	ADRB1	same	hypertension	EFO_0000537	4	rs1801253	1672	0.0123232	0.946017	1	0.010709	0.0432207	TRUE	TRUE	TRUE
emb4	Essential hypertension	NEBIVOLOL HYDROCHLORIDE	ADRB2	ADRB1	complex	hypertension	EFO_0000537	4	rs1801253	1672	0.0123232	0.946017	1	0.010709	0.0432207	TRUE	TRUE	TRUE
emb4	Essential hypertension	METOPROLOL	ADRB1	ADRB1	same	hypertension	EFO_0000537	4	rs1801253	1672	0.0123232	0.946017	1	0.010709	0.0432207	TRUE	TRUE	TRUE
emb4	Essential hypertension	CLONIDINE	ADRA2A	ADRB1	complex	hypertension	EFO_0000537	4	rs1801253	1672	0.0123232	0.946017	1	0.010709	0.0432207	TRUE	TRUE	TRUE
emb4	Essential hypertension	BISOPROLOL FUMARATE	ADRB1	ADRB1	same	hypertension	EFO_0000537	4	rs1801253	1672	0.0123232	0.946017	1	0.010709	0.0432207	TRUE	TRUE	TRUE
emb4	Essential hypertension	PROPRANOLOL HYDROCHLORIDE	ADRB1	ADRB1	same	hypertension	EFO_0000537	4	rs1801253	1672	0.0123232	0.946017	1	0.010709	0.0432207	TRUE	TRUE	TRUE
emb4	Essential hypertension	PROPRANOLOL HYDROCHLORIDE	ADRB2	ADRB1	complex	hypertension	EFO_0000537	4	rs1801253	1672	0.0123232	0.946017	1	0.010709	0.0432207	TRUE	TRUE	TRUE
emb4	Essential hypertension	BETAXOLOL HYDROCHLORIDE	ADRB1	ADRB1	same	hypertension	EFO_0000537	4	rs1801253	1672	0.0123232	0.946017	1	0.010709	0.0432207	TRUE	TRUE	TRUE
emb4	Essential hypertension	CLONIDINE HYDROCHLORIDE	ADRA2A	ADRB1	complex	hypertension	EFO_0000537	4	rs1801253	1672	0.0123232	0.946017	1	0.010709	0.0432207	TRUE	TRUE	TRUE
emb4	Essential hypertension	BRIMONIDINE TARTRATE	ADRA2A	ADRB1	complex	hypertension	EFO_0000537	4	rs1801253	1672	0.0123232	0.946017	1	0.010709	0.0432207	TRUE	TRUE	TRUE
emb4	Essential hypertension	METOPROLOL TARTRATE	ADRB1	ADRB1	same	hypertension	EFO_0000537	4	rs1801253	1672	0.0123232	0.946017	1	0.010709	0.0432207	TRUE	TRUE	TRUE
emb4	Essential hypertension	METOPROLOL SUCCINATE	ADRB1	ADRB1	same	hypertension	EFO_0000537	4	rs1801253	1672	0.0123232	0.946017	1	0.010709	0.0432207	TRUE	TRUE	TRUE
emb4	Essential hypertension	ATENOLOL	ADRB1	ADRB1	same	hypertension	EFO_0000537	4	rs1801253	1672	0.0123232	0.946017	1	0.010709	0.0432207	TRUE	TRUE	TRUE
emb4	Essential hypertension	PROPRANOLOL	ADRB1	ADRB1	same	hypertension	EFO_0000537	4	rs1801253	1672	0.0123232	0.946017	1	0.010709	0.0432207	TRUE	TRUE	TRUE
emb4	Essential hypertension	PROPRANOLOL	ADRB2	ADRB1	complex	hypertension	EFO_0000537	4	rs1801253	1672	0.0123232	0.946017	1	0.010709	0.0432207	TRUE	TRUE	TRUE
emb4	Essential hypertension	RAUWOLFIA SERPENTINA	ADRA2A	ADRB1	complex	hypertension	EFO_0000537	4	rs1801253	1672	0.0123232	0.946017	1	0.010709	0.0432207	TRUE	TRUE	TRUE
emb4	Essential hypertension	BETAXOLOL	ADRB1	ADRB1	same	hypertension	EFO_0000537	4	rs1801253	1672	0.0123232	0.946017	1	0.010709	0.0432207	TRUE	TRUE	TRUE
emb4	Essential hypertension	LABETALOL	ADRA2A	ADRB1	complex	hypertension	EFO_0000537	4	rs1801253	1672	0.0123232	0.946017	1	0.010709	0.0432207	TRUE	TRUE	TRUE
emb4	Essential hypertension	LABETALOL	ADRB1	ADRB1	same	hypertension	EFO_0000537	4	rs1801253	1672	0.0123232	0.946017	1	0.010709	0.0432207	TRUE	TRUE	TRUE
emb4	Essential hypertension	LABETALOL	ADRB2	ADRB1	complex	hypertension	EFO_0000537	4	rs1801253	1672	0.0123232	0.946017	1	0.010709	0.0432207	TRUE	TRUE	TRUE
emb4	Essential hypertension	NEBIVOLOL	ADRB1	ADRB1	same	hypertension	EFO_0000537	4	rs1801253	1672	0.0123232	0.946017	1	0.010709	0.0432207	TRUE	TRUE	TRUE
emb4	Essential hypertension	NEBIVOLOL	ADRB2	ADRB1	complex	hypertension	EFO_0000537	4	rs1801253	1672	0.0123232	0.946017	1	0.010709	0.0432207	TRUE	TRUE	TRUE
emb4	Essential hypertension	METHYLDOPA	ADRA2A	ADRB1	complex	hypertension	EFO_0000537	4	rs1801253	1672	0.0123232	0.946017	1	0.010709	0.0432207	TRUE	TRUE	TRUE
emb4	Essential hypertension	NADOLOL	ADRB1	ADRB1	same	hypertension	EFO_0000537	4	rs1801253	1672	0.0123232	0.946017	1	0.010709	0.0432207	TRUE	TRUE	TRUE
emb4	Essential hypertension	NADOLOL	ADRB2	ADRB1	complex	hypertension	EFO_0000537	4	rs1801253	1672	0.0123232	0.946017	1	0.010709	0.0432207	TRUE	TRUE	TRUE
emb4	Essential hypertension	ACEBUTOLOL	ADRB1	ADRB1	same	hypertension	EFO_0000537	4	rs1801253	1672	0.0123232	0.946017	1	0.010709	0.0432207	TRUE	TRUE	TRUE
emb4	Essential hypertension	BISOPROLOL	ADRB1	ADRB1	same	hypertension	EFO_0000537	4	rs1801253	1672	0.0123232	0.946017	1	0.010709	0.0432207	TRUE	TRUE	TRUE
emb4	Essential hypertension	CARVEDILOL	ADRB1	ADRB1	same	hypertension	EFO_0000537	4	rs1801253	1672	0.0123232	0.946017	1	0.010709	0.0432207	TRUE	TRUE	TRUE
emb4	Essential hypertension	CARVEDILOL	ADRB2	ADRB1	complex	hypertension	EFO_0000537	4	rs1801253	1672	0.0123232	0.946017	1	0.010709	0.0432207	TRUE	TRUE	TRUE
emb4	Essential hypertension	DEXMEDETOMIDINE	ADRA2A	ADRB1	complex	hypertension	EFO_0000537	3	rs1801253	1672	0.0123232	0.946017	1	0.010709	0.0432207	TRUE	TRUE	TRUE
emb4	Essential hypertension	BRIMONIDINE	ADRA2A	ADRB1	complex	hypertension	EFO_0000537	4	rs1801253	1672	0.0123232	0.946017	1	0.010709	0.0432207	TRUE	TRUE	TRUE
emb4	Essential hypertension	GUANFACINE	ADRA2A	ADRB1	complex	hypertension	EFO_0000537	4	rs1801253	1672	0.0123232	0.946017	1	0.010709	0.0432207	TRUE	TRUE	TRUE
emb4	Myocardial infarction	NITROGLYCERIN	GUCY1A1	GUCY1A1	same	myocardial infarction	EFO_0000612	4	rs3796587	1790	0.0532188	0.91117	0.854429	-0.0121973	-0.067795	TRUE	TRUE	TRUE
emb4	Myocardial infarction	NITROGLYCERIN	GUCY1A2	GUCY1A1	complex	myocardial infarction	EFO_0000612	4	rs3796587	1790	0.0532188	0.91117	0.854429	-0.0121973	-0.067795	TRUE	TRUE	TRUE
emb4	Myocardial infarction	NITROGLYCERIN	GUCY1B1	GUCY1A1	complex	myocardial infarction	EFO_0000612	4	rs3796587	1790	0.0532188	0.91117	0.854429	-0.0121973	-0.067795	TRUE	TRUE	TRUE
emb4	Angina pectoris	ISOSORBIDE MONONITRATE	GUCY1A1	GUCY1A1	same	angina pectoris	EFO_0003913	4	rs72685791	2420	0.0459575	0.925953	1	-0.0123633	-0.0622	TRUE	TRUE	TRUE
emb4	Angina pectoris	ISOSORBIDE MONONITRATE	GUCY1A2	GUCY1A1	complex	angina pectoris	EFO_0003913	4	rs72685791	2420	0.0459575	0.925953	1	-0.0123633	-0.0622	TRUE	TRUE	TRUE
emb4	Angina pectoris	ISOSORBIDE MONONITRATE	GUCY1B1	GUCY1A1	complex	angina pectoris	EFO_0003913	4	rs72685791	2420	0.0459575	0.925953	1	-0.0123633	-0.0622	TRUE	TRUE	TRUE
emb4	Angina pectoris	ISOSORBIDE DINITRATE	GUCY1A1	GUCY1A1	same	angina pectoris	EFO_0003913	4	rs72685791	2420	0.0459575	0.925953	1	-0.0123633	-0.0622	TRUE	TRUE	TRUE
emb4	Angina pectoris	ISOSORBIDE DINITRATE	GUCY1A2	GUCY1A1	complex	angina pectoris	EFO_0003913	4	rs72685791	2420	0.0459575	0.925953	1	-0.0123633	-0.0622	TRUE	TRUE	TRUE
emb4	Angina pectoris	ISOSORBIDE DINITRATE	GUCY1B1	GUCY1A1	complex	angina pectoris	EFO_0003913	4	rs72685791	2420	0.0459575	0.925953	1	-0.0123633	-0.0622	TRUE	TRUE	TRUE
emb4	Angina pectoris	NITROGLYCERIN	GUCY1A1	GUCY1A1	same	angina pectoris	EFO_0003913	4	rs72685791	2420	0.0459575	0.925953	1	-0.0123633	-0.0622	TRUE	TRUE	TRUE
emb4	Angina pectoris	NITROGLYCERIN	GUCY1A2	GUCY1A1	complex	angina pectoris	EFO_0003913	4	rs72685791	2420	0.0459575	0.925953	1	-0.0123633	-0.0622	TRUE	TRUE	TRUE
emb4	Angina pectoris	NITROGLYCERIN	GUCY1B1	GUCY1A1	complex	angina pectoris	EFO_0003913	4	rs72685791	2420	0.0459575	0.925953	1	-0.0123633	-0.0622	TRUE	TRUE	TRUE
emb4	Angina pectoris	ISOSORBIDE MONONITRATE	GUCY1A1	GUCY1A1	same	angina pectoris	EFO_0003913	4	rs56329057	2393	0.0535461	0.91367	0.866712	-0.0125934	-0.0642	TRUE	TRUE	TRUE
emb4	Angina pectoris	ISOSORBIDE MONONITRATE	GUCY1A2	GUCY1A1	complex	angina pectoris	EFO_0003913	4	rs56329057	2393	0.0535461	0.91367	0.866712	-0.0125934	-0.0642	TRUE	TRUE	TRUE
emb4	Angina pectoris	ISOSORBIDE MONONITRATE	GUCY1B1	GUCY1A1	complex	angina pectoris	EFO_0003913	4	rs56329057	2393	0.0535461	0.91367	0.866712	-0.0125934	-0.0642	TRUE	TRUE	TRUE
emb4	Angina pectoris	ISOSORBIDE DINITRATE	GUCY1A1	GUCY1A1	same	angina pectoris	EFO_0003913	4	rs56329057	2393	0.0535461	0.91367	0.866712	-0.0125934	-0.0642	TRUE	TRUE	TRUE
emb4	Angina pectoris	ISOSORBIDE DINITRATE	GUCY1A2	GUCY1A1	complex	angina pectoris	EFO_0003913	4	rs56329057	2393	0.0535461	0.91367	0.866712	-0.0125934	-0.0642	TRUE	TRUE	TRUE
emb4	Angina pectoris	ISOSORBIDE DINITRATE	GUCY1B1	GUCY1A1	complex	angina pectoris	EFO_0003913	4	rs56329057	2393	0.0535461	0.91367	0.866712	-0.0125934	-0.0642	TRUE	TRUE	TRUE
emb4	Angina pectoris	NITROGLYCERIN	GUCY1A1	GUCY1A1	same	angina pectoris	EFO_0003913	4	rs56329057	2393	0.0535461	0.91367	0.866712	-0.0125934	-0.0642	TRUE	TRUE	TRUE
emb4	Angina pectoris	NITROGLYCERIN	GUCY1A2	GUCY1A1	complex	angina pectoris	EFO_0003913	4	rs56329057	2393	0.0535461	0.91367	0.866712	-0.0125934	-0.0642	TRUE	TRUE	TRUE
emb4	Angina pectoris	NITROGLYCERIN	GUCY1B1	GUCY1A1	complex	angina pectoris	EFO_0003913	4	rs56329057	2393	0.0535461	0.91367	0.866712	-0.0125934	-0.0642	TRUE	TRUE	TRUE
emb4	Congestive heart failure (CHF) NOS	AMLODIPINE BESYLATE	CACNA1D	CACNA1D	same	heart failure	EFO_0003144	4	rs3821843	1683	0.00384254	0.986922	1	0.0110565	0.0242	TRUE	TRUE	TRUE
emb4	Congestive heart failure (CHF) NOS	AMLODIPINE	CACNA1D	CACNA1D	same	heart failure	EFO_0003144	4	rs3821843	1683	0.00384254	0.986922	1	0.0110565	0.0242	TRUE	TRUE	TRUE
emb4	Congestive heart failure (CHF) NOS	ATORVASTATIN	HMGCR	ABCC10	complex	heart failure	EFO_0003144	4	rs7742789	1635	0.0252997	0.96554	0.864073	0.011291	0.0307	TRUE	TRUE	TRUE
emb4	Congestive heart failure (CHF) NOS	ATORVASTATIN CALCIUM	HMGCR	ABCC10	complex	heart failure	EFO_0003144	4	rs7742789	1635	0.0252997	0.96554	0.864073	0.011291	0.0307	TRUE	TRUE	TRUE
emb4	Asthma	MASITINIB	KIT	IL1RL1	complex	asthma	MONDO_0004979	3	rs3771180	993	0.00896326	0.991036	0.997513	-0.0192594	-0.179299	TRUE	TRUE	TRUE
emb4	Asthma	MASITINIB	KIT	IL1RL1	complex	asthma	MONDO_0004979	3	rs3771180	993	0.0145874	0.985411	0.997513	-0.0192594	-0.174246	TRUE	TRUE	TRUE
emb4	Asthma	MASITINIB	KIT	IL1RL1	complex	asthma	MONDO_0004979	3	rs72823641	2564	0.0390769	0.960922	0.992905	-0.019455	0.146801	FALSE	TRUE	TRUE
emb4	Asthma	TEZEPELUMAB	TSLP	TSLP	same	asthma	MONDO_0004979	4	rs1837253	2477	0.00200164	0.997927	1	0.0135777	-0.106076	FALSE	TRUE	TRUE
emb4	Asthma	MASITINIB	KIT	IL1RL1	complex	asthma	MONDO_0004979	3	rs10173081	2555	0.0709348	0.929064	0.994186	-0.0191708	-0.175028	TRUE	TRUE	TRUE
emb4	Asthma	TEZEPELUMAB	TSLP	TSLP	same	asthma	MONDO_0004979	4	rs1837253	2460	0.00200687	0.997921	1	0.0135777	0.108077	TRUE	TRUE	TRUE
emb4	Asthma	TEZEPELUMAB	TSLP	TSLP	same	asthma	MONDO_0004979	4	rs1837253	1896	0.00200154	0.997927	1	0.0135777	0.12162	TRUE	TRUE	TRUE
emb4	Asthma	MASITINIB	KIT	IL1RL1	complex	asthma	MONDO_0004979	3	rs13408661	3728	0.0562398	0.943759	0.993912	-0.0192848	-0.1235	TRUE	TRUE	TRUE
emb4	Asthma	TEZEPELUMAB	TSLP	TSLP	same	asthma	MONDO_0004979	4	rs1837253	3765	0.0020058	0.997923	1	0.0135777	0.109	TRUE	TRUE	TRUE
emb4	Asthma	MASITINIB	KIT	IL1RL1	complex	asthma	MONDO_0004979	3	rs72823641	3781	0.0478208	0.952178	0.992905	-0.019455	-0.147841	TRUE	TRUE	TRUE
emb4	Asthma	TEZEPELUMAB	TSLP	TSLP	same	asthma	MONDO_0004979	4	rs1837253	3822	0.00200619	0.997922	1	0.0135777	0.108356	TRUE	TRUE	TRUE
emb4	Asthma	MASITINIB	KIT	IL1RL1	complex	asthma	MONDO_0004979	3	rs72823635	3678	0.0509863	0.949013	0.998566	-0.0191974	-0.1223	TRUE	TRUE	TRUE
emb4	Asthma	TEZEPELUMAB	TSLP	TSLP	same	asthma	MONDO_0004979	4	rs1837253	3709	0.00200573	0.997923	1	0.0135777	0.10182	TRUE	TRUE	TRUE
emb4	Asthma	TEZEPELUMAB	TSLP	TSLP	same	asthma	MONDO_0004979	4	rs1837253	3396	0.0022992	0.997619	1	0.0135777	0.0955202	TRUE	TRUE	TRUE
emb4	Asthma	TEZEPELUMAB	TSLP	TSLP	same	asthma	MONDO_0004979	4	rs1837253	3366	0.00200405	0.997924	1	0.0135777	0.150707	TRUE	TRUE	TRUE
emb4	Asthma	TEZEPELUMAB	TSLP	TSLP	same	asthma	MONDO_0004979	4	rs1837253	3387	0.00200903	0.997919	1	0.0135777	0.103806	TRUE	TRUE	TRUE
emb4	Asthma	TEZEPELUMAB	TSLP	TSLP	same	asthma	MONDO_0004979	4	rs1837253	3401	0.00200429	0.997924	1	0.0135777	0.111155	TRUE	TRUE	TRUE
emb4	Asthma	TEZEPELUMAB	TSLP	TSLP	same	asthma	MONDO_0004979	4	rs1837253	3413	0.00200429	0.997924	1	0.0135777	0.119121	TRUE	TRUE	TRUE
emb4	Asthma	TEZEPELUMAB	TSLP	TSLP	same	asthma	MONDO_0004979	4	rs1837253	3403	0.00200431	0.997924	1	0.0135777	0.183442	TRUE	TRUE	TRUE
emb4	Asthma	TEZEPELUMAB	TSLP	TSLP	same	asthma	MONDO_0004979	4	rs1837253	3394	0.00200432	0.997924	1	0.0135777	0.0871932	TRUE	TRUE	TRUE
emb4	Asthma	TEZEPELUMAB	TSLP	TSLP	same	asthma	MONDO_0004979	4	rs1837253	3402	0.00200436	0.997924	1	0.0135777	0.100041	TRUE	TRUE	TRUE
emb4	Chronic airway obstruction	ASTEGOLIMAB	IL1RAP	IL33	complex	chronic obstructive pulmonary disease	EFO_0000341	3	rs7848215	2280	0.0256781	0.974308	1	0.0163555	0.014639	TRUE	TRUE	TRUE
emb4	Chronic airway obstruction	ASTEGOLIMAB	IL1RAP	IL33	ligand.receptor	chronic obstructive pulmonary disease	EFO_0000341	3	rs7848215	2280	0.0256781	0.974308	1	0.0163555	0.014639	TRUE	TRUE	TRUE
emb4	Chronic airway obstruction	ASTEGOLIMAB	IL1RL1	IL33	complex	chronic obstructive pulmonary disease	EFO_0000341	3	rs7848215	2280	0.0256781	0.974308	1	0.0163555	0.014639	TRUE	TRUE	TRUE
emb4	Chronic airway obstruction	ASTEGOLIMAB	IL1RL1	IL33	ligand.receptor	chronic obstructive pulmonary disease	EFO_0000341	3	rs7848215	2280	0.0256781	0.974308	1	0.0163555	0.014639	TRUE	TRUE	TRUE
emb4	Chronic airway obstruction	ITEPEKIMAB	IL33	IL33	same	chronic obstructive pulmonary disease	EFO_0000341	3	rs7848215	2280	0.0256781	0.974308	1	0.0163555	0.014639	TRUE	TRUE	TRUE
emb4	Renal failure NOS	ROSUVASTATIN	HMGCR	ABCC10	complex	kidney failure	EFO_1002048	3	rs7742789	1544	0.0171992	0.976566	0.864073	0.011291	0.0559356	TRUE	TRUE	TRUE
emb4	Renal failure NOS	ROSUVASTATIN	HMGCR	ABCC10	complex	kidney failure	EFO_1002048	3	rs7742789	1535	0.0165972	0.977385	0.864073	0.011291	0.0540339	TRUE	TRUE	TRUE
emb4	Body mass index	METFORMIN	GPD2	SLC39A8	complex	obesity	EFO_0001073	3	rs13107325	2111	0.00471381	0.986268	1	-0.0187374	0.107697	FALSE	TRUE	TRUE
emb4	Body mass index	METFORMIN	GPD2	SLC39A8	complex	obesity	EFO_0001073	3	rs13107325	2103	0.00588428	0.982859	1	-0.0187374	0.101922	FALSE	TRUE	TRUE
emb4	Body mass index	METFORMIN	GPD2	SLC39A8	complex	obesity	EFO_0001073	3	rs13107325	2116	0.00471467	0.986267	1	-0.0187374	0.108142	FALSE	TRUE	TRUE
emb4	Body mass index	METFORMIN	GPD2	SLC39A8	complex	obesity	EFO_0001073	3	rs13107325	2110	0.00509639	0.985156	1	-0.0187374	0.102808	FALSE	TRUE	TRUE
emb40	Type 1 diabetes	BASILIXIMAB	IL2RA	IL2RA	same	type 1 diabetes mellitus	MONDO_0005147	3	rs61839660	340	0.0056108	0.953849	1	-0.0139543	-0.471925	TRUE	TRUE	TRUE
emb40	Type 1 diabetes	BASILIXIMAB	IL2RB	IL2RA	complex	type 1 diabetes mellitus	MONDO_0005147	3	rs61839660	340	0.0056108	0.953849	1	-0.0139543	-0.471925	TRUE	TRUE	TRUE
emb40	Type 1 diabetes	BASILIXIMAB	IL2RG	IL2RA	complex	type 1 diabetes mellitus	MONDO_0005147	3	rs61839660	340	0.0056108	0.953849	1	-0.0139543	-0.471925	TRUE	TRUE	TRUE
emb40	Type 1 diabetes	BASILIXIMAB	IL2RA	IL2RA	same	type 1 diabetes mellitus	MONDO_0005147	3	rs61839660	1881	0.0123343	0.935839	1	-0.0139543	-0.4325	TRUE	TRUE	TRUE
emb40	Type 1 diabetes	BASILIXIMAB	IL2RB	IL2RA	complex	type 1 diabetes mellitus	MONDO_0005147	3	rs61839660	1881	0.0123343	0.935839	1	-0.0139543	-0.4325	TRUE	TRUE	TRUE
emb40	Type 1 diabetes	BASILIXIMAB	IL2RG	IL2RA	complex	type 1 diabetes mellitus	MONDO_0005147	3	rs61839660	1881	0.0123343	0.935839	1	-0.0139543	-0.4325	TRUE	TRUE	TRUE
emb40	Type 1 diabetes	BASILIXIMAB	IL2RA	IL2RA	same	type 1 diabetes mellitus	MONDO_0005147	3	rs61839660	1478	0.00947304	0.950142	1	-0.0139543	-0.370991	TRUE	TRUE	TRUE
emb40	Type 1 diabetes	BASILIXIMAB	IL2RB	IL2RA	complex	type 1 diabetes mellitus	MONDO_0005147	3	rs61839660	1478	0.00947304	0.950142	1	-0.0139543	-0.370991	TRUE	TRUE	TRUE
emb40	Type 1 diabetes	BASILIXIMAB	IL2RG	IL2RA	complex	type 1 diabetes mellitus	MONDO_0005147	3	rs61839660	1478	0.00947304	0.950142	1	-0.0139543	-0.370991	TRUE	TRUE	TRUE
emb40	Type 2 diabetes	METFORMIN	GPD2	SLC39A8	complex	metabolic syndrome	EFO_0000195	3	rs13107325	1549	0.0069503	0.993003	0.886336	-0.0204447	0.0760904	FALSE	TRUE	TRUE
emb40	Type 2 diabetes	METFORMIN HYDROCHLORIDE	GPD2	SLC39A8	complex	metabolic syndrome	EFO_0000195	3	rs13107325	1549	0.0069503	0.993003	0.886336	-0.0204447	0.0760904	FALSE	TRUE	TRUE
emb40	Type 2 diabetes	METFORMIN	GPD2	SLC39A8	complex	metabolic syndrome	EFO_0000195	3	rs13107325	412	0.00201399	0.997933	1	-0.0204447	0.0421122	FALSE	TRUE	TRUE
emb40	Type 2 diabetes	METFORMIN HYDROCHLORIDE	GPD2	SLC39A8	complex	metabolic syndrome	EFO_0000195	3	rs13107325	412	0.00201399	0.997933	1	-0.0204447	0.0421122	FALSE	TRUE	TRUE
emb40	Delirium dementia and amnestic and other cognitive disorders	ADUCANUMAB	APP	APOE	complex	alzheimer disease	MONDO_0004975	4	rs429358	3958	0.00450845	0.994918	1	0.0138369	1.17924	FALSE	TRUE	TRUE
emb40	Delirium dementia and amnestic and other cognitive disorders	LECANEMAB	APP	APOE	complex	alzheimer disease	MONDO_0004975	4	rs429358	3958	0.00450845	0.994918	1	0.0138369	1.17924	FALSE	TRUE	TRUE
emb40	Delirium dementia and amnestic and other cognitive disorders	RIVASTIGMINE	BCHE	APOE	complex	alzheimer disease	MONDO_0004975	4	rs429358	3958	0.00450845	0.994918	1	0.0138369	1.17924	FALSE	TRUE	TRUE
emb40	Chronic airway obstruction	GLYCOPYRROLATE	CHRM1	DRD2	complex	chronic obstructive pulmonary disease	EFO_0000341	4	rs7933981	1918	0.0277448	0.967111	0.998947	0.00974081	-0.0363319	TRUE	TRUE	FALSE
emb40	Chronic airway obstruction	GLYCOPYRRONIUM	CHRM1	DRD2	complex	chronic obstructive pulmonary disease	EFO_0000341	4	rs7933981	1918	0.0277448	0.967111	0.998947	0.00974081	-0.0363319	TRUE	TRUE	FALSE
emb40	Chronic airway obstruction	THEOPHYLLINE	ADORA2A	DRD2	complex	chronic obstructive pulmonary disease	EFO_0000341	3	rs7933981	1918	0.0277448	0.967111	0.998947	0.00974081	-0.0363319	TRUE	TRUE	TRUE
emb40	Chronic airway obstruction	GLYCOPYRRONIUM TOSYLATE	CHRM1	DRD2	complex	chronic obstructive pulmonary disease	EFO_0000341	4	rs7933981	1918	0.0277448	0.967111	0.998947	0.00974081	-0.0363319	TRUE	TRUE	FALSE
emb40	Osteoarthrosis NOS	TRANEXAMIC ACID	PLG	TGFB1	complex	osteoarthritis	MONDO_0005178	3	rs75621460	2799	0.00215087	0.994229	1	-0.0306606	-0.1482	FALSE	TRUE	TRUE
emb40	Osteoarthrosis NOS	TRANEXAMIC ACID	PLG	TGFB1	complex	osteoarthritis	MONDO_0005178	3	rs75621460	2542	0.00222725	0.993992	1	-0.0306606	0.141595	TRUE	TRUE	TRUE
emb40	Osteoarthrosis NOS	TRANEXAMIC ACID	PLG	TGFB1	complex	osteoarthritis	MONDO_0005178	3	rs75621460	2209	0.00210485	0.994274	1	-0.0306606	0.024	TRUE	TRUE	TRUE
emb40	Osteoarthrosis NOS	TRANEXAMIC ACID	PLG	TGFB1	complex	osteoarthritis	MONDO_0005178	3	rs75621460	1624	0.00368085	0.989817	1	-0.0306606	0.1217	TRUE	TRUE	TRUE
emb40	Osteoarthrosis NOS	TRANEXAMIC ACID	PLG	TGFB1	complex	osteoarthritis	MONDO_0005178	3	rs75621460	2093	0.00250917	0.993169	1	-0.0306606	0.1231	TRUE	TRUE	TRUE
emb40	Osteoarthrosis NOS	TRANEXAMIC ACID	PLG	TGFB1	complex	osteoarthritis	MONDO_0005178	3	rs75621460	2028	0.00208272	0.994297	1	-0.0306606	0.0874	TRUE	TRUE	TRUE
emb40	Body mass index	METFORMIN	GPD2	SLC39A8	complex	obesity	EFO_0001073	3	rs13107325	2111	0.00830242	0.991645	0.886336	-0.0204447	0.107697	TRUE	TRUE	TRUE
emb40	Body mass index	METFORMIN	GPD2	SLC39A8	complex	obesity	EFO_0001073	3	rs13107325	2103	0.0068909	0.993065	0.886336	-0.0204447	0.101922	TRUE	TRUE	TRUE
emb40	Body mass index	METFORMIN	GPD2	SLC39A8	complex	obesity	EFO_0001073	3	rs13107325	2116	0.00830514	0.991642	0.886336	-0.0204447	0.108142	TRUE	TRUE	TRUE
emb40	Body mass index	METFORMIN	GPD2	SLC39A8	complex	obesity	EFO_0001073	3	rs13107325	2110	0.00821463	0.991733	0.886336	-0.0204447	0.102808	TRUE	TRUE	TRUE
emb41	Hypothyroidism NOS	MECASERMIN	IGF1R	INSR	complex	hypothyroidism	EFO_0004705	4	rs4804416	2508	0.0168253	0.894397	0.904509	0.0080473	0.0915672	TRUE	TRUE	TRUE
emb41	Hypothyroidism NOS	MECASERMIN	IGF1R	INSR	complex	hypothyroidism	EFO_0004705	4	rs4804416	2496	0.0168303	0.894401	0.904509	0.0080473	0.0898153	TRUE	TRUE	TRUE
emb41	Hypothyroidism NOS	MECASERMIN	IGF1R	INSR	complex	hypothyroidism	EFO_0004705	4	rs4804416	2518	0.0178972	0.887803	0.904509	0.0080473	0.0819696	TRUE	TRUE	TRUE
emb42	Delirium dementia and amnestic and other cognitive disorders	ADUCANUMAB	APP	APOE	complex	alzheimer disease	MONDO_0004975	4	rs429358	3901	0.00510093	0.942623	1	-0.011874	1.1666	TRUE	TRUE	TRUE
emb42	Delirium dementia and amnestic and other cognitive disorders	LECANEMAB	APP	APOE	complex	alzheimer disease	MONDO_0004975	4	rs429358	3901	0.00510093	0.942623	1	-0.011874	1.1666	TRUE	TRUE	TRUE
emb42	Delirium dementia and amnestic and other cognitive disorders	RIVASTIGMINE	BCHE	APOE	complex	alzheimer disease	MONDO_0004975	4	rs429358	3901	0.00510093	0.942623	1	-0.011874	1.1666	TRUE	TRUE	TRUE
emb42	Delirium dementia and amnestic and other cognitive disorders	ADUCANUMAB	APP	APOE	complex	alzheimer disease	MONDO_0004975	4	rs429358	3493	0.00471335	0.94299	1	-0.011874	0.820088	TRUE	TRUE	TRUE
emb42	Delirium dementia and amnestic and other cognitive disorders	LECANEMAB	APP	APOE	complex	alzheimer disease	MONDO_0004975	4	rs429358	3493	0.00471335	0.94299	1	-0.011874	0.820088	TRUE	TRUE	TRUE
emb42	Delirium dementia and amnestic and other cognitive disorders	RIVASTIGMINE	BCHE	APOE	complex	alzheimer disease	MONDO_0004975	4	rs429358	3493	0.00471335	0.94299	1	-0.011874	0.820088	TRUE	TRUE	TRUE
emb42	Delirium dementia and amnestic and other cognitive disorders	ADUCANUMAB	APP	APOE	complex	alzheimer disease	MONDO_0004975	4	rs429358	3885	0.00490873	0.942805	1	-0.011874	1.4439	TRUE	TRUE	TRUE
emb42	Delirium dementia and amnestic and other cognitive disorders	LECANEMAB	APP	APOE	complex	alzheimer disease	MONDO_0004975	4	rs429358	3885	0.00490873	0.942805	1	-0.011874	1.4439	TRUE	TRUE	TRUE
emb42	Delirium dementia and amnestic and other cognitive disorders	RIVASTIGMINE	BCHE	APOE	complex	alzheimer disease	MONDO_0004975	4	rs429358	3885	0.00490873	0.942805	1	-0.011874	1.4439	TRUE	TRUE	TRUE
emb42	Delirium dementia and amnestic and other cognitive disorders	ADUCANUMAB	APP	APOE	complex	alzheimer disease	MONDO_0004975	4	rs429358	2583	0.00404168	0.943509	1	-0.011874	0.152484	TRUE	TRUE	TRUE
emb42	Delirium dementia and amnestic and other cognitive disorders	LECANEMAB	APP	APOE	complex	alzheimer disease	MONDO_0004975	4	rs429358	2583	0.00404168	0.943509	1	-0.011874	0.152484	TRUE	TRUE	TRUE
emb42	Delirium dementia and amnestic and other cognitive disorders	RIVASTIGMINE	BCHE	APOE	complex	alzheimer disease	MONDO_0004975	4	rs429358	2583	0.00404168	0.943509	1	-0.011874	0.152484	TRUE	TRUE	TRUE
emb42	Delirium dementia and amnestic and other cognitive disorders	ADUCANUMAB	APP	APOE	complex	alzheimer disease	MONDO_0004975	4	rs429358	3958	0.00485546	0.942856	1	-0.011874	1.17924	TRUE	TRUE	TRUE
emb42	Delirium dementia and amnestic and other cognitive disorders	LECANEMAB	APP	APOE	complex	alzheimer disease	MONDO_0004975	4	rs429358	3958	0.00485546	0.942856	1	-0.011874	1.17924	TRUE	TRUE	TRUE
emb42	Delirium dementia and amnestic and other cognitive disorders	RIVASTIGMINE	BCHE	APOE	complex	alzheimer disease	MONDO_0004975	4	rs429358	3958	0.00485546	0.942856	1	-0.011874	1.17924	TRUE	TRUE	TRUE
emb42	Delirium dementia and amnestic and other cognitive disorders	ADUCANUMAB	APP	APOE	complex	alzheimer disease	MONDO_0004975	4	rs429358	3885	0.00490871	0.942805	1	-0.011874	1.4404	TRUE	TRUE	TRUE
emb42	Delirium dementia and amnestic and other cognitive disorders	LECANEMAB	APP	APOE	complex	alzheimer disease	MONDO_0004975	4	rs429358	3885	0.00490871	0.942805	1	-0.011874	1.4404	TRUE	TRUE	TRUE
emb42	Delirium dementia and amnestic and other cognitive disorders	RIVASTIGMINE	BCHE	APOE	complex	alzheimer disease	MONDO_0004975	4	rs429358	3885	0.00490871	0.942805	1	-0.011874	1.4404	TRUE	TRUE	TRUE
emb45	Hypercholesterolemia	LOMITAPIDE MESYLATE	MTTP	APOB	ligand.receptor	hypercholesterolemia	HP_0003124	4	rs541041	2769	0.100429	0.807919	0.993683	-0.0115295	0.0631528	TRUE	FALSE	FALSE
emb45	Hypercholesterolemia	MIPOMERSEN	APOB	APOB	same	hypercholesterolemia	HP_0003124	3	rs541041	2769	0.100429	0.807919	0.993683	-0.0115295	0.0631528	TRUE	FALSE	TRUE
emb45	Hypercholesterolemia	LOMITAPIDE	MTTP	APOB	ligand.receptor	hypercholesterolemia	HP_0003124	4	rs541041	2769	0.100429	0.807919	0.993683	-0.0115295	0.0631528	TRUE	FALSE	FALSE
emb45	Hypercholesterolemia	MIPOMERSEN SODIUM	APOB	APOB	same	hypercholesterolemia	HP_0003124	3	rs541041	2769	0.100429	0.807919	0.993683	-0.0115295	0.0631528	TRUE	FALSE	TRUE
emb45	Hypercholesterolemia	ALIROCUMAB	PCSK9	LDLR	complex	hypercholesterolemia	HP_0003124	3	rs138294113	2074	0.0747842	0.925067	0.987655	0.0174225	-0.121332	TRUE	TRUE	TRUE
emb45	Hypercholesterolemia	ALIROCUMAB	PCSK9	LDLR	ligand.receptor	hypercholesterolemia	HP_0003124	3	rs138294113	2074	0.0747842	0.925067	0.987655	0.0174225	-0.121332	TRUE	TRUE	TRUE
emb45	Hypercholesterolemia	MIPOMERSEN	APOB	LDLR	ligand.receptor	hypercholesterolemia	HP_0003124	3	rs138294113	2074	0.0747842	0.925067	0.987655	0.0174225	-0.121332	TRUE	TRUE	TRUE
emb45	Hypercholesterolemia	EVOLOCUMAB	PCSK9	LDLR	complex	hypercholesterolemia	HP_0003124	4	rs138294113	2074	0.0747842	0.925067	0.987655	0.0174225	-0.121332	TRUE	TRUE	TRUE
emb45	Hypercholesterolemia	EVOLOCUMAB	PCSK9	LDLR	ligand.receptor	hypercholesterolemia	HP_0003124	4	rs138294113	2074	0.0747842	0.925067	0.987655	0.0174225	-0.121332	TRUE	TRUE	TRUE
emb45	Hypercholesterolemia	INCLISIRAN	PCSK9	LDLR	complex	hypercholesterolemia	HP_0003124	3	rs138294113	2074	0.0747842	0.925067	0.987655	0.0174225	-0.121332	TRUE	TRUE	TRUE
emb45	Hypercholesterolemia	INCLISIRAN	PCSK9	LDLR	ligand.receptor	hypercholesterolemia	HP_0003124	3	rs138294113	2074	0.0747842	0.925067	0.987655	0.0174225	-0.121332	TRUE	TRUE	TRUE
emb45	Hypercholesterolemia	TAFOLECIMAB	PCSK9	LDLR	complex	hypercholesterolemia	HP_0003124	3	rs138294113	2074	0.0747842	0.925067	0.987655	0.0174225	-0.121332	TRUE	TRUE	TRUE
emb45	Hypercholesterolemia	TAFOLECIMAB	PCSK9	LDLR	ligand.receptor	hypercholesterolemia	HP_0003124	3	rs138294113	2074	0.0747842	0.925067	0.987655	0.0174225	-0.121332	TRUE	TRUE	TRUE
emb45	Hypercholesterolemia	LERODALCIBEP	PCSK9	LDLR	complex	hypercholesterolemia	HP_0003124	3	rs138294113	2074	0.0747842	0.925067	0.987655	0.0174225	-0.121332	TRUE	TRUE	TRUE
emb45	Hypercholesterolemia	LERODALCIBEP	PCSK9	LDLR	ligand.receptor	hypercholesterolemia	HP_0003124	3	rs138294113	2074	0.0747842	0.925067	0.987655	0.0174225	-0.121332	TRUE	TRUE	TRUE
emb45	Hypercholesterolemia	MIPOMERSEN SODIUM	APOB	LDLR	ligand.receptor	hypercholesterolemia	HP_0003124	3	rs138294113	2074	0.0747842	0.925067	0.987655	0.0174225	-0.121332	TRUE	TRUE	TRUE
emb45	Hypercholesterolemia	ALIROCUMAB	PCSK9	LDLR	complex	hypercholesterolemia	HP_0003124	3	rs73015024	2070	0.0704206	0.929439	0.990814	0.0173878	-0.135405	TRUE	TRUE	TRUE
emb45	Hypercholesterolemia	ALIROCUMAB	PCSK9	LDLR	ligand.receptor	hypercholesterolemia	HP_0003124	3	rs73015024	2070	0.0704206	0.929439	0.990814	0.0173878	-0.135405	TRUE	TRUE	TRUE
emb45	Hypercholesterolemia	MIPOMERSEN	APOB	LDLR	ligand.receptor	hypercholesterolemia	HP_0003124	3	rs73015024	2070	0.0704206	0.929439	0.990814	0.0173878	-0.135405	TRUE	TRUE	TRUE
emb45	Hypercholesterolemia	EVOLOCUMAB	PCSK9	LDLR	complex	hypercholesterolemia	HP_0003124	4	rs73015024	2070	0.0704206	0.929439	0.990814	0.0173878	-0.135405	TRUE	TRUE	TRUE
emb45	Hypercholesterolemia	EVOLOCUMAB	PCSK9	LDLR	ligand.receptor	hypercholesterolemia	HP_0003124	4	rs73015024	2070	0.0704206	0.929439	0.990814	0.0173878	-0.135405	TRUE	TRUE	TRUE
emb45	Hypercholesterolemia	INCLISIRAN	PCSK9	LDLR	complex	hypercholesterolemia	HP_0003124	3	rs73015024	2070	0.0704206	0.929439	0.990814	0.0173878	-0.135405	TRUE	TRUE	TRUE
emb45	Hypercholesterolemia	INCLISIRAN	PCSK9	LDLR	ligand.receptor	hypercholesterolemia	HP_0003124	3	rs73015024	2070	0.0704206	0.929439	0.990814	0.0173878	-0.135405	TRUE	TRUE	TRUE
emb45	Hypercholesterolemia	TAFOLECIMAB	PCSK9	LDLR	complex	hypercholesterolemia	HP_0003124	3	rs73015024	2070	0.0704206	0.929439	0.990814	0.0173878	-0.135405	TRUE	TRUE	TRUE
emb45	Hypercholesterolemia	TAFOLECIMAB	PCSK9	LDLR	ligand.receptor	hypercholesterolemia	HP_0003124	3	rs73015024	2070	0.0704206	0.929439	0.990814	0.0173878	-0.135405	TRUE	TRUE	TRUE
emb45	Hypercholesterolemia	LERODALCIBEP	PCSK9	LDLR	complex	hypercholesterolemia	HP_0003124	3	rs73015024	2070	0.0704206	0.929439	0.990814	0.0173878	-0.135405	TRUE	TRUE	TRUE
emb45	Hypercholesterolemia	LERODALCIBEP	PCSK9	LDLR	ligand.receptor	hypercholesterolemia	HP_0003124	3	rs73015024	2070	0.0704206	0.929439	0.990814	0.0173878	-0.135405	TRUE	TRUE	TRUE
emb45	Hypercholesterolemia	MIPOMERSEN SODIUM	APOB	LDLR	ligand.receptor	hypercholesterolemia	HP_0003124	3	rs73015024	2070	0.0704206	0.929439	0.990814	0.0173878	-0.135405	TRUE	TRUE	TRUE
emb45	Hypercholesterolemia	LOMITAPIDE MESYLATE	MTTP	APOB	ligand.receptor	hypercholesterolemia	HP_0003124	4	rs541041	2756	0.0662984	0.87316	0.993683	-0.0115295	0.0682788	TRUE	FALSE	FALSE
emb45	Hypercholesterolemia	MIPOMERSEN	APOB	APOB	same	hypercholesterolemia	HP_0003124	3	rs541041	2756	0.0662984	0.87316	0.993683	-0.0115295	0.0682788	TRUE	FALSE	TRUE
emb45	Hypercholesterolemia	LOMITAPIDE	MTTP	APOB	ligand.receptor	hypercholesterolemia	HP_0003124	4	rs541041	2756	0.0662984	0.87316	0.993683	-0.0115295	0.0682788	TRUE	FALSE	FALSE
emb45	Hypercholesterolemia	MIPOMERSEN SODIUM	APOB	APOB	same	hypercholesterolemia	HP_0003124	3	rs541041	2756	0.0662984	0.87316	0.993683	-0.0115295	0.0682788	TRUE	FALSE	TRUE
emb45	Hypercholesterolemia	ALIROCUMAB	PCSK9	LDLR	complex	hypercholesterolemia	HP_0003124	3	rs142130958	2072	0.0759028	0.923946	0.987411	0.0174132	-0.114221	TRUE	TRUE	TRUE
emb45	Hypercholesterolemia	ALIROCUMAB	PCSK9	LDLR	ligand.receptor	hypercholesterolemia	HP_0003124	3	rs142130958	2072	0.0759028	0.923946	0.987411	0.0174132	-0.114221	TRUE	TRUE	TRUE
emb45	Hypercholesterolemia	MIPOMERSEN	APOB	LDLR	ligand.receptor	hypercholesterolemia	HP_0003124	3	rs142130958	2072	0.0759028	0.923946	0.987411	0.0174132	-0.114221	TRUE	TRUE	TRUE
emb45	Hypercholesterolemia	EVOLOCUMAB	PCSK9	LDLR	complex	hypercholesterolemia	HP_0003124	4	rs142130958	2072	0.0759028	0.923946	0.987411	0.0174132	-0.114221	TRUE	TRUE	TRUE
emb45	Hypercholesterolemia	EVOLOCUMAB	PCSK9	LDLR	ligand.receptor	hypercholesterolemia	HP_0003124	4	rs142130958	2072	0.0759028	0.923946	0.987411	0.0174132	-0.114221	TRUE	TRUE	TRUE
emb45	Hypercholesterolemia	INCLISIRAN	PCSK9	LDLR	complex	hypercholesterolemia	HP_0003124	3	rs142130958	2072	0.0759028	0.923946	0.987411	0.0174132	-0.114221	TRUE	TRUE	TRUE
emb45	Hypercholesterolemia	INCLISIRAN	PCSK9	LDLR	ligand.receptor	hypercholesterolemia	HP_0003124	3	rs142130958	2072	0.0759028	0.923946	0.987411	0.0174132	-0.114221	TRUE	TRUE	TRUE
emb45	Hypercholesterolemia	TAFOLECIMAB	PCSK9	LDLR	complex	hypercholesterolemia	HP_0003124	3	rs142130958	2072	0.0759028	0.923946	0.987411	0.0174132	-0.114221	TRUE	TRUE	TRUE
emb45	Hypercholesterolemia	TAFOLECIMAB	PCSK9	LDLR	ligand.receptor	hypercholesterolemia	HP_0003124	3	rs142130958	2072	0.0759028	0.923946	0.987411	0.0174132	-0.114221	TRUE	TRUE	TRUE
emb45	Hypercholesterolemia	LERODALCIBEP	PCSK9	LDLR	complex	hypercholesterolemia	HP_0003124	3	rs142130958	2072	0.0759028	0.923946	0.987411	0.0174132	-0.114221	TRUE	TRUE	TRUE
emb45	Hypercholesterolemia	LERODALCIBEP	PCSK9	LDLR	ligand.receptor	hypercholesterolemia	HP_0003124	3	rs142130958	2072	0.0759028	0.923946	0.987411	0.0174132	-0.114221	TRUE	TRUE	TRUE
emb45	Hypercholesterolemia	MIPOMERSEN SODIUM	APOB	LDLR	ligand.receptor	hypercholesterolemia	HP_0003124	3	rs142130958	2072	0.0759028	0.923946	0.987411	0.0174132	-0.114221	TRUE	TRUE	TRUE
emb45	Hypercholesterolemia	LOMITAPIDE MESYLATE	MTTP	APOB	ligand.receptor	hypercholesterolemia	HP_0003124	4	rs563290	2743	0.0651657	0.87531	0.998795	-0.0115555	0.203218	TRUE	FALSE	FALSE
emb45	Hypercholesterolemia	MIPOMERSEN	APOB	APOB	same	hypercholesterolemia	HP_0003124	3	rs563290	2743	0.0651657	0.87531	0.998795	-0.0115555	0.203218	TRUE	FALSE	TRUE
emb45	Hypercholesterolemia	LOMITAPIDE	MTTP	APOB	ligand.receptor	hypercholesterolemia	HP_0003124	4	rs563290	2743	0.0651657	0.87531	0.998795	-0.0115555	0.203218	TRUE	FALSE	FALSE
emb45	Hypercholesterolemia	MIPOMERSEN SODIUM	APOB	APOB	same	hypercholesterolemia	HP_0003124	3	rs563290	2743	0.0651657	0.87531	0.998795	-0.0115555	0.203218	TRUE	FALSE	TRUE
emb45	Hypercholesterolemia	LOMITAPIDE MESYLATE	MTTP	APOB	ligand.receptor	hypercholesterolemia	HP_0003124	4	rs563290	2727	0.093447	0.8211	0.998795	-0.0115555	0.123977	TRUE	FALSE	FALSE
emb45	Hypercholesterolemia	MIPOMERSEN	APOB	APOB	same	hypercholesterolemia	HP_0003124	3	rs563290	2727	0.093447	0.8211	0.998795	-0.0115555	0.123977	TRUE	FALSE	TRUE
emb45	Hypercholesterolemia	LOMITAPIDE	MTTP	APOB	ligand.receptor	hypercholesterolemia	HP_0003124	4	rs563290	2727	0.093447	0.8211	0.998795	-0.0115555	0.123977	TRUE	FALSE	FALSE
emb45	Hypercholesterolemia	MIPOMERSEN SODIUM	APOB	APOB	same	hypercholesterolemia	HP_0003124	3	rs563290	2727	0.093447	0.8211	0.998795	-0.0115555	0.123977	TRUE	FALSE	TRUE
emb45	Hypercholesterolemia	ALIROCUMAB	PCSK9	LDLR	complex	hypercholesterolemia	HP_0003124	3	rs142130958	2048	0.0771398	0.922707	0.987411	0.0174132	-0.299364	TRUE	TRUE	TRUE
emb45	Hypercholesterolemia	ALIROCUMAB	PCSK9	LDLR	ligand.receptor	hypercholesterolemia	HP_0003124	3	rs142130958	2048	0.0771398	0.922707	0.987411	0.0174132	-0.299364	TRUE	TRUE	TRUE
emb45	Hypercholesterolemia	MIPOMERSEN	APOB	LDLR	ligand.receptor	hypercholesterolemia	HP_0003124	3	rs142130958	2048	0.0771398	0.922707	0.987411	0.0174132	-0.299364	TRUE	TRUE	TRUE
emb45	Hypercholesterolemia	EVOLOCUMAB	PCSK9	LDLR	complex	hypercholesterolemia	HP_0003124	4	rs142130958	2048	0.0771398	0.922707	0.987411	0.0174132	-0.299364	TRUE	TRUE	TRUE
emb45	Hypercholesterolemia	EVOLOCUMAB	PCSK9	LDLR	ligand.receptor	hypercholesterolemia	HP_0003124	4	rs142130958	2048	0.0771398	0.922707	0.987411	0.0174132	-0.299364	TRUE	TRUE	TRUE
emb45	Hypercholesterolemia	INCLISIRAN	PCSK9	LDLR	complex	hypercholesterolemia	HP_0003124	3	rs142130958	2048	0.0771398	0.922707	0.987411	0.0174132	-0.299364	TRUE	TRUE	TRUE
emb45	Hypercholesterolemia	INCLISIRAN	PCSK9	LDLR	ligand.receptor	hypercholesterolemia	HP_0003124	3	rs142130958	2048	0.0771398	0.922707	0.987411	0.0174132	-0.299364	TRUE	TRUE	TRUE
emb45	Hypercholesterolemia	TAFOLECIMAB	PCSK9	LDLR	complex	hypercholesterolemia	HP_0003124	3	rs142130958	2048	0.0771398	0.922707	0.987411	0.0174132	-0.299364	TRUE	TRUE	TRUE
emb45	Hypercholesterolemia	TAFOLECIMAB	PCSK9	LDLR	ligand.receptor	hypercholesterolemia	HP_0003124	3	rs142130958	2048	0.0771398	0.922707	0.987411	0.0174132	-0.299364	TRUE	TRUE	TRUE
emb45	Hypercholesterolemia	LERODALCIBEP	PCSK9	LDLR	complex	hypercholesterolemia	HP_0003124	3	rs142130958	2048	0.0771398	0.922707	0.987411	0.0174132	-0.299364	TRUE	TRUE	TRUE
emb45	Hypercholesterolemia	LERODALCIBEP	PCSK9	LDLR	ligand.receptor	hypercholesterolemia	HP_0003124	3	rs142130958	2048	0.0771398	0.922707	0.987411	0.0174132	-0.299364	TRUE	TRUE	TRUE
emb45	Hypercholesterolemia	MIPOMERSEN SODIUM	APOB	LDLR	ligand.receptor	hypercholesterolemia	HP_0003124	3	rs142130958	2048	0.0771398	0.922707	0.987411	0.0174132	-0.299364	TRUE	TRUE	TRUE
emb45	Hypercholesterolemia	LOMITAPIDE MESYLATE	MTTP	APOB	ligand.receptor	hypercholesterolemia	HP_0003124	4	rs668948	2778	0.0589737	0.887217	0.994491	-0.0115971	0.165111	TRUE	FALSE	FALSE
emb45	Hypercholesterolemia	MIPOMERSEN	APOB	APOB	same	hypercholesterolemia	HP_0003124	3	rs668948	2778	0.0589737	0.887217	0.994491	-0.0115971	0.165111	TRUE	FALSE	TRUE
emb45	Hypercholesterolemia	LOMITAPIDE	MTTP	APOB	ligand.receptor	hypercholesterolemia	HP_0003124	4	rs668948	2778	0.0589737	0.887217	0.994491	-0.0115971	0.165111	TRUE	FALSE	FALSE
emb45	Hypercholesterolemia	MIPOMERSEN SODIUM	APOB	APOB	same	hypercholesterolemia	HP_0003124	3	rs668948	2778	0.0589737	0.887217	0.994491	-0.0115971	0.165111	TRUE	FALSE	TRUE
emb45	Hypercholesterolemia	ALIROCUMAB	PCSK9	LDLR	complex	hypercholesterolemia	HP_0003124	3	rs12151108	2089	0.0772805	0.922566	0.990646	0.0173729	-0.274597	TRUE	TRUE	TRUE
emb45	Hypercholesterolemia	ALIROCUMAB	PCSK9	LDLR	ligand.receptor	hypercholesterolemia	HP_0003124	3	rs12151108	2089	0.0772805	0.922566	0.990646	0.0173729	-0.274597	TRUE	TRUE	TRUE
emb45	Hypercholesterolemia	MIPOMERSEN	APOB	LDLR	ligand.receptor	hypercholesterolemia	HP_0003124	3	rs12151108	2089	0.0772805	0.922566	0.990646	0.0173729	-0.274597	TRUE	TRUE	TRUE
emb45	Hypercholesterolemia	EVOLOCUMAB	PCSK9	LDLR	complex	hypercholesterolemia	HP_0003124	4	rs12151108	2089	0.0772805	0.922566	0.990646	0.0173729	-0.274597	TRUE	TRUE	TRUE
emb45	Hypercholesterolemia	EVOLOCUMAB	PCSK9	LDLR	ligand.receptor	hypercholesterolemia	HP_0003124	4	rs12151108	2089	0.0772805	0.922566	0.990646	0.0173729	-0.274597	TRUE	TRUE	TRUE
emb45	Hypercholesterolemia	INCLISIRAN	PCSK9	LDLR	complex	hypercholesterolemia	HP_0003124	3	rs12151108	2089	0.0772805	0.922566	0.990646	0.0173729	-0.274597	TRUE	TRUE	TRUE
emb45	Hypercholesterolemia	INCLISIRAN	PCSK9	LDLR	ligand.receptor	hypercholesterolemia	HP_0003124	3	rs12151108	2089	0.0772805	0.922566	0.990646	0.0173729	-0.274597	TRUE	TRUE	TRUE
emb45	Hypercholesterolemia	TAFOLECIMAB	PCSK9	LDLR	complex	hypercholesterolemia	HP_0003124	3	rs12151108	2089	0.0772805	0.922566	0.990646	0.0173729	-0.274597	TRUE	TRUE	TRUE
emb45	Hypercholesterolemia	TAFOLECIMAB	PCSK9	LDLR	ligand.receptor	hypercholesterolemia	HP_0003124	3	rs12151108	2089	0.0772805	0.922566	0.990646	0.0173729	-0.274597	TRUE	TRUE	TRUE
emb45	Hypercholesterolemia	LERODALCIBEP	PCSK9	LDLR	complex	hypercholesterolemia	HP_0003124	3	rs12151108	2089	0.0772805	0.922566	0.990646	0.0173729	-0.274597	TRUE	TRUE	TRUE
emb45	Hypercholesterolemia	LERODALCIBEP	PCSK9	LDLR	ligand.receptor	hypercholesterolemia	HP_0003124	3	rs12151108	2089	0.0772805	0.922566	0.990646	0.0173729	-0.274597	TRUE	TRUE	TRUE
emb45	Hypercholesterolemia	MIPOMERSEN SODIUM	APOB	LDLR	ligand.receptor	hypercholesterolemia	HP_0003124	3	rs12151108	2089	0.0772805	0.922566	0.990646	0.0173729	-0.274597	TRUE	TRUE	TRUE
emb45	Hypercholesterolemia	LOMITAPIDE MESYLATE	MTTP	APOB	ligand.receptor	hypercholesterolemia	HP_0003124	4	rs563290	2754	0.0612737	0.882773	0.998795	-0.0115555	0.158058	TRUE	FALSE	FALSE
emb45	Hypercholesterolemia	MIPOMERSEN	APOB	APOB	same	hypercholesterolemia	HP_0003124	3	rs563290	2754	0.0612737	0.882773	0.998795	-0.0115555	0.158058	TRUE	FALSE	TRUE
emb45	Hypercholesterolemia	LOMITAPIDE	MTTP	APOB	ligand.receptor	hypercholesterolemia	HP_0003124	4	rs563290	2754	0.0612737	0.882773	0.998795	-0.0115555	0.158058	TRUE	FALSE	FALSE
emb45	Hypercholesterolemia	MIPOMERSEN SODIUM	APOB	APOB	same	hypercholesterolemia	HP_0003124	3	rs563290	2754	0.0612737	0.882773	0.998795	-0.0115555	0.158058	TRUE	FALSE	TRUE
emb45	Hypercholesterolemia	ALIROCUMAB	PCSK9	LDLR	complex	hypercholesterolemia	HP_0003124	3	rs138294113	2067	0.0637119	0.936161	0.987655	0.0174225	-0.275356	TRUE	TRUE	TRUE
emb45	Hypercholesterolemia	ALIROCUMAB	PCSK9	LDLR	ligand.receptor	hypercholesterolemia	HP_0003124	3	rs138294113	2067	0.0637119	0.936161	0.987655	0.0174225	-0.275356	TRUE	TRUE	TRUE
emb45	Hypercholesterolemia	MIPOMERSEN	APOB	LDLR	ligand.receptor	hypercholesterolemia	HP_0003124	3	rs138294113	2067	0.0637119	0.936161	0.987655	0.0174225	-0.275356	TRUE	TRUE	TRUE
emb45	Hypercholesterolemia	EVOLOCUMAB	PCSK9	LDLR	complex	hypercholesterolemia	HP_0003124	4	rs138294113	2067	0.0637119	0.936161	0.987655	0.0174225	-0.275356	TRUE	TRUE	TRUE
emb45	Hypercholesterolemia	EVOLOCUMAB	PCSK9	LDLR	ligand.receptor	hypercholesterolemia	HP_0003124	4	rs138294113	2067	0.0637119	0.936161	0.987655	0.0174225	-0.275356	TRUE	TRUE	TRUE
emb45	Hypercholesterolemia	INCLISIRAN	PCSK9	LDLR	complex	hypercholesterolemia	HP_0003124	3	rs138294113	2067	0.0637119	0.936161	0.987655	0.0174225	-0.275356	TRUE	TRUE	TRUE
emb45	Hypercholesterolemia	INCLISIRAN	PCSK9	LDLR	ligand.receptor	hypercholesterolemia	HP_0003124	3	rs138294113	2067	0.0637119	0.936161	0.987655	0.0174225	-0.275356	TRUE	TRUE	TRUE
emb45	Hypercholesterolemia	TAFOLECIMAB	PCSK9	LDLR	complex	hypercholesterolemia	HP_0003124	3	rs138294113	2067	0.0637119	0.936161	0.987655	0.0174225	-0.275356	TRUE	TRUE	TRUE
emb45	Hypercholesterolemia	TAFOLECIMAB	PCSK9	LDLR	ligand.receptor	hypercholesterolemia	HP_0003124	3	rs138294113	2067	0.0637119	0.936161	0.987655	0.0174225	-0.275356	TRUE	TRUE	TRUE
emb45	Hypercholesterolemia	LERODALCIBEP	PCSK9	LDLR	complex	hypercholesterolemia	HP_0003124	3	rs138294113	2067	0.0637119	0.936161	0.987655	0.0174225	-0.275356	TRUE	TRUE	TRUE
emb45	Hypercholesterolemia	LERODALCIBEP	PCSK9	LDLR	ligand.receptor	hypercholesterolemia	HP_0003124	3	rs138294113	2067	0.0637119	0.936161	0.987655	0.0174225	-0.275356	TRUE	TRUE	TRUE
emb45	Hypercholesterolemia	MIPOMERSEN SODIUM	APOB	LDLR	ligand.receptor	hypercholesterolemia	HP_0003124	3	rs138294113	2067	0.0637119	0.936161	0.987655	0.0174225	-0.275356	TRUE	TRUE	TRUE
emb45	Hypercholesterolemia	ALIROCUMAB	PCSK9	LDLR	complex	hypercholesterolemia	HP_0003124	3	rs142130958	2053	0.0762882	0.92356	0.987411	0.0174132	-0.232698	TRUE	TRUE	TRUE
emb45	Hypercholesterolemia	ALIROCUMAB	PCSK9	LDLR	ligand.receptor	hypercholesterolemia	HP_0003124	3	rs142130958	2053	0.0762882	0.92356	0.987411	0.0174132	-0.232698	TRUE	TRUE	TRUE
emb45	Hypercholesterolemia	MIPOMERSEN	APOB	LDLR	ligand.receptor	hypercholesterolemia	HP_0003124	3	rs142130958	2053	0.0762882	0.92356	0.987411	0.0174132	-0.232698	TRUE	TRUE	TRUE
emb45	Hypercholesterolemia	EVOLOCUMAB	PCSK9	LDLR	complex	hypercholesterolemia	HP_0003124	4	rs142130958	2053	0.0762882	0.92356	0.987411	0.0174132	-0.232698	TRUE	TRUE	TRUE
emb45	Hypercholesterolemia	EVOLOCUMAB	PCSK9	LDLR	ligand.receptor	hypercholesterolemia	HP_0003124	4	rs142130958	2053	0.0762882	0.92356	0.987411	0.0174132	-0.232698	TRUE	TRUE	TRUE
emb45	Hypercholesterolemia	INCLISIRAN	PCSK9	LDLR	complex	hypercholesterolemia	HP_0003124	3	rs142130958	2053	0.0762882	0.92356	0.987411	0.0174132	-0.232698	TRUE	TRUE	TRUE
emb45	Hypercholesterolemia	INCLISIRAN	PCSK9	LDLR	ligand.receptor	hypercholesterolemia	HP_0003124	3	rs142130958	2053	0.0762882	0.92356	0.987411	0.0174132	-0.232698	TRUE	TRUE	TRUE
emb45	Hypercholesterolemia	TAFOLECIMAB	PCSK9	LDLR	complex	hypercholesterolemia	HP_0003124	3	rs142130958	2053	0.0762882	0.92356	0.987411	0.0174132	-0.232698	TRUE	TRUE	TRUE
emb45	Hypercholesterolemia	TAFOLECIMAB	PCSK9	LDLR	ligand.receptor	hypercholesterolemia	HP_0003124	3	rs142130958	2053	0.0762882	0.92356	0.987411	0.0174132	-0.232698	TRUE	TRUE	TRUE
emb45	Hypercholesterolemia	LERODALCIBEP	PCSK9	LDLR	complex	hypercholesterolemia	HP_0003124	3	rs142130958	2053	0.0762882	0.92356	0.987411	0.0174132	-0.232698	TRUE	TRUE	TRUE
emb45	Hypercholesterolemia	LERODALCIBEP	PCSK9	LDLR	ligand.receptor	hypercholesterolemia	HP_0003124	3	rs142130958	2053	0.0762882	0.92356	0.987411	0.0174132	-0.232698	TRUE	TRUE	TRUE
emb45	Hypercholesterolemia	MIPOMERSEN SODIUM	APOB	LDLR	ligand.receptor	hypercholesterolemia	HP_0003124	3	rs142130958	2053	0.0762882	0.92356	0.987411	0.0174132	-0.232698	TRUE	TRUE	TRUE
emb45	Hypercholesterolemia	ALIROCUMAB	PCSK9	LDLR	complex	hypercholesterolemia	HP_0003124	3	rs111989435	2087	0.0843498	0.915482	0.983261	0.0173501	-0.131028	TRUE	TRUE	TRUE
emb45	Hypercholesterolemia	ALIROCUMAB	PCSK9	LDLR	ligand.receptor	hypercholesterolemia	HP_0003124	3	rs111989435	2087	0.0843498	0.915482	0.983261	0.0173501	-0.131028	TRUE	TRUE	TRUE
emb45	Hypercholesterolemia	MIPOMERSEN	APOB	LDLR	ligand.receptor	hypercholesterolemia	HP_0003124	3	rs111989435	2087	0.0843498	0.915482	0.983261	0.0173501	-0.131028	TRUE	TRUE	TRUE
emb45	Hypercholesterolemia	EVOLOCUMAB	PCSK9	LDLR	complex	hypercholesterolemia	HP_0003124	4	rs111989435	2087	0.0843498	0.915482	0.983261	0.0173501	-0.131028	TRUE	TRUE	TRUE
emb45	Hypercholesterolemia	EVOLOCUMAB	PCSK9	LDLR	ligand.receptor	hypercholesterolemia	HP_0003124	4	rs111989435	2087	0.0843498	0.915482	0.983261	0.0173501	-0.131028	TRUE	TRUE	TRUE
emb45	Hypercholesterolemia	INCLISIRAN	PCSK9	LDLR	complex	hypercholesterolemia	HP_0003124	3	rs111989435	2087	0.0843498	0.915482	0.983261	0.0173501	-0.131028	TRUE	TRUE	TRUE
emb45	Hypercholesterolemia	INCLISIRAN	PCSK9	LDLR	ligand.receptor	hypercholesterolemia	HP_0003124	3	rs111989435	2087	0.0843498	0.915482	0.983261	0.0173501	-0.131028	TRUE	TRUE	TRUE
emb45	Hypercholesterolemia	TAFOLECIMAB	PCSK9	LDLR	complex	hypercholesterolemia	HP_0003124	3	rs111989435	2087	0.0843498	0.915482	0.983261	0.0173501	-0.131028	TRUE	TRUE	TRUE
emb45	Hypercholesterolemia	TAFOLECIMAB	PCSK9	LDLR	ligand.receptor	hypercholesterolemia	HP_0003124	3	rs111989435	2087	0.0843498	0.915482	0.983261	0.0173501	-0.131028	TRUE	TRUE	TRUE
emb45	Hypercholesterolemia	LERODALCIBEP	PCSK9	LDLR	complex	hypercholesterolemia	HP_0003124	3	rs111989435	2087	0.0843498	0.915482	0.983261	0.0173501	-0.131028	TRUE	TRUE	TRUE
emb45	Hypercholesterolemia	LERODALCIBEP	PCSK9	LDLR	ligand.receptor	hypercholesterolemia	HP_0003124	3	rs111989435	2087	0.0843498	0.915482	0.983261	0.0173501	-0.131028	TRUE	TRUE	TRUE
emb45	Hypercholesterolemia	MIPOMERSEN SODIUM	APOB	LDLR	ligand.receptor	hypercholesterolemia	HP_0003124	3	rs111989435	2087	0.0843498	0.915482	0.983261	0.0173501	-0.131028	TRUE	TRUE	TRUE
emb45	Hypercholesterolemia	LOMITAPIDE MESYLATE	MTTP	APOB	ligand.receptor	hypercholesterolemia	HP_0003124	4	rs668948	2745	0.0612471	0.882826	0.994491	-0.0115971	0.0946404	TRUE	FALSE	FALSE
emb45	Hypercholesterolemia	MIPOMERSEN	APOB	APOB	same	hypercholesterolemia	HP_0003124	3	rs668948	2745	0.0612471	0.882826	0.994491	-0.0115971	0.0946404	TRUE	FALSE	TRUE
emb45	Hypercholesterolemia	LOMITAPIDE	MTTP	APOB	ligand.receptor	hypercholesterolemia	HP_0003124	4	rs668948	2745	0.0612471	0.882826	0.994491	-0.0115971	0.0946404	TRUE	FALSE	FALSE
emb45	Hypercholesterolemia	MIPOMERSEN SODIUM	APOB	APOB	same	hypercholesterolemia	HP_0003124	3	rs668948	2745	0.0612471	0.882826	0.994491	-0.0115971	0.0946404	TRUE	FALSE	TRUE
emb45	Hypercholesterolemia	ALIROCUMAB	PCSK9	LDLR	complex	hypercholesterolemia	HP_0003124	3	rs142130958	2073	0.0797067	0.920135	0.987411	0.0174132	-0.152721	TRUE	TRUE	TRUE
emb45	Hypercholesterolemia	ALIROCUMAB	PCSK9	LDLR	ligand.receptor	hypercholesterolemia	HP_0003124	3	rs142130958	2073	0.0797067	0.920135	0.987411	0.0174132	-0.152721	TRUE	TRUE	TRUE
emb45	Hypercholesterolemia	MIPOMERSEN	APOB	LDLR	ligand.receptor	hypercholesterolemia	HP_0003124	3	rs142130958	2073	0.0797067	0.920135	0.987411	0.0174132	-0.152721	TRUE	TRUE	TRUE
emb45	Hypercholesterolemia	EVOLOCUMAB	PCSK9	LDLR	complex	hypercholesterolemia	HP_0003124	4	rs142130958	2073	0.0797067	0.920135	0.987411	0.0174132	-0.152721	TRUE	TRUE	TRUE
emb45	Hypercholesterolemia	EVOLOCUMAB	PCSK9	LDLR	ligand.receptor	hypercholesterolemia	HP_0003124	4	rs142130958	2073	0.0797067	0.920135	0.987411	0.0174132	-0.152721	TRUE	TRUE	TRUE
emb45	Hypercholesterolemia	INCLISIRAN	PCSK9	LDLR	complex	hypercholesterolemia	HP_0003124	3	rs142130958	2073	0.0797067	0.920135	0.987411	0.0174132	-0.152721	TRUE	TRUE	TRUE
emb45	Hypercholesterolemia	INCLISIRAN	PCSK9	LDLR	ligand.receptor	hypercholesterolemia	HP_0003124	3	rs142130958	2073	0.0797067	0.920135	0.987411	0.0174132	-0.152721	TRUE	TRUE	TRUE
emb45	Hypercholesterolemia	TAFOLECIMAB	PCSK9	LDLR	complex	hypercholesterolemia	HP_0003124	3	rs142130958	2073	0.0797067	0.920135	0.987411	0.0174132	-0.152721	TRUE	TRUE	TRUE
emb45	Hypercholesterolemia	TAFOLECIMAB	PCSK9	LDLR	ligand.receptor	hypercholesterolemia	HP_0003124	3	rs142130958	2073	0.0797067	0.920135	0.987411	0.0174132	-0.152721	TRUE	TRUE	TRUE
emb45	Hypercholesterolemia	LERODALCIBEP	PCSK9	LDLR	complex	hypercholesterolemia	HP_0003124	3	rs142130958	2073	0.0797067	0.920135	0.987411	0.0174132	-0.152721	TRUE	TRUE	TRUE
emb45	Hypercholesterolemia	LERODALCIBEP	PCSK9	LDLR	ligand.receptor	hypercholesterolemia	HP_0003124	3	rs142130958	2073	0.0797067	0.920135	0.987411	0.0174132	-0.152721	TRUE	TRUE	TRUE
emb45	Hypercholesterolemia	MIPOMERSEN SODIUM	APOB	LDLR	ligand.receptor	hypercholesterolemia	HP_0003124	3	rs142130958	2073	0.0797067	0.920135	0.987411	0.0174132	-0.152721	TRUE	TRUE	TRUE
emb45	Hypercholesterolemia	ALIROCUMAB	PCSK9	LDLR	complex	hypercholesterolemia	HP_0003124	3	rs73015020	2063	0.0898042	0.910017	0.986404	0.0171178	-0.168054	TRUE	TRUE	TRUE
emb45	Hypercholesterolemia	ALIROCUMAB	PCSK9	LDLR	ligand.receptor	hypercholesterolemia	HP_0003124	3	rs73015020	2063	0.0898042	0.910017	0.986404	0.0171178	-0.168054	TRUE	TRUE	TRUE
emb45	Hypercholesterolemia	MIPOMERSEN	APOB	LDLR	ligand.receptor	hypercholesterolemia	HP_0003124	3	rs73015020	2063	0.0898042	0.910017	0.986404	0.0171178	-0.168054	TRUE	TRUE	TRUE
emb45	Hypercholesterolemia	EVOLOCUMAB	PCSK9	LDLR	complex	hypercholesterolemia	HP_0003124	4	rs73015020	2063	0.0898042	0.910017	0.986404	0.0171178	-0.168054	TRUE	TRUE	TRUE
emb45	Hypercholesterolemia	EVOLOCUMAB	PCSK9	LDLR	ligand.receptor	hypercholesterolemia	HP_0003124	4	rs73015020	2063	0.0898042	0.910017	0.986404	0.0171178	-0.168054	TRUE	TRUE	TRUE
emb45	Hypercholesterolemia	INCLISIRAN	PCSK9	LDLR	complex	hypercholesterolemia	HP_0003124	3	rs73015020	2063	0.0898042	0.910017	0.986404	0.0171178	-0.168054	TRUE	TRUE	TRUE
emb45	Hypercholesterolemia	INCLISIRAN	PCSK9	LDLR	ligand.receptor	hypercholesterolemia	HP_0003124	3	rs73015020	2063	0.0898042	0.910017	0.986404	0.0171178	-0.168054	TRUE	TRUE	TRUE
emb45	Hypercholesterolemia	TAFOLECIMAB	PCSK9	LDLR	complex	hypercholesterolemia	HP_0003124	3	rs73015020	2063	0.0898042	0.910017	0.986404	0.0171178	-0.168054	TRUE	TRUE	TRUE
emb45	Hypercholesterolemia	TAFOLECIMAB	PCSK9	LDLR	ligand.receptor	hypercholesterolemia	HP_0003124	3	rs73015020	2063	0.0898042	0.910017	0.986404	0.0171178	-0.168054	TRUE	TRUE	TRUE
emb45	Hypercholesterolemia	LERODALCIBEP	PCSK9	LDLR	complex	hypercholesterolemia	HP_0003124	3	rs73015020	2063	0.0898042	0.910017	0.986404	0.0171178	-0.168054	TRUE	TRUE	TRUE
emb45	Hypercholesterolemia	LERODALCIBEP	PCSK9	LDLR	ligand.receptor	hypercholesterolemia	HP_0003124	3	rs73015020	2063	0.0898042	0.910017	0.986404	0.0171178	-0.168054	TRUE	TRUE	TRUE
emb45	Hypercholesterolemia	MIPOMERSEN SODIUM	APOB	LDLR	ligand.receptor	hypercholesterolemia	HP_0003124	3	rs73015020	2063	0.0898042	0.910017	0.986404	0.0171178	-0.168054	TRUE	TRUE	TRUE
emb45	Hypercholesterolemia	ALIROCUMAB	PCSK9	LDLR	complex	hypercholesterolemia	HP_0003124	3	rs142130958	2045	0.0760507	0.923798	0.987411	0.0174132	-0.260825	TRUE	TRUE	TRUE
emb45	Hypercholesterolemia	ALIROCUMAB	PCSK9	LDLR	ligand.receptor	hypercholesterolemia	HP_0003124	3	rs142130958	2045	0.0760507	0.923798	0.987411	0.0174132	-0.260825	TRUE	TRUE	TRUE
emb45	Hypercholesterolemia	MIPOMERSEN	APOB	LDLR	ligand.receptor	hypercholesterolemia	HP_0003124	3	rs142130958	2045	0.0760507	0.923798	0.987411	0.0174132	-0.260825	TRUE	TRUE	TRUE
emb45	Hypercholesterolemia	EVOLOCUMAB	PCSK9	LDLR	complex	hypercholesterolemia	HP_0003124	4	rs142130958	2045	0.0760507	0.923798	0.987411	0.0174132	-0.260825	TRUE	TRUE	TRUE
emb45	Hypercholesterolemia	EVOLOCUMAB	PCSK9	LDLR	ligand.receptor	hypercholesterolemia	HP_0003124	4	rs142130958	2045	0.0760507	0.923798	0.987411	0.0174132	-0.260825	TRUE	TRUE	TRUE
emb45	Hypercholesterolemia	INCLISIRAN	PCSK9	LDLR	complex	hypercholesterolemia	HP_0003124	3	rs142130958	2045	0.0760507	0.923798	0.987411	0.0174132	-0.260825	TRUE	TRUE	TRUE
emb45	Hypercholesterolemia	INCLISIRAN	PCSK9	LDLR	ligand.receptor	hypercholesterolemia	HP_0003124	3	rs142130958	2045	0.0760507	0.923798	0.987411	0.0174132	-0.260825	TRUE	TRUE	TRUE
emb45	Hypercholesterolemia	TAFOLECIMAB	PCSK9	LDLR	complex	hypercholesterolemia	HP_0003124	3	rs142130958	2045	0.0760507	0.923798	0.987411	0.0174132	-0.260825	TRUE	TRUE	TRUE
emb45	Hypercholesterolemia	TAFOLECIMAB	PCSK9	LDLR	ligand.receptor	hypercholesterolemia	HP_0003124	3	rs142130958	2045	0.0760507	0.923798	0.987411	0.0174132	-0.260825	TRUE	TRUE	TRUE
emb45	Hypercholesterolemia	LERODALCIBEP	PCSK9	LDLR	complex	hypercholesterolemia	HP_0003124	3	rs142130958	2045	0.0760507	0.923798	0.987411	0.0174132	-0.260825	TRUE	TRUE	TRUE
emb45	Hypercholesterolemia	LERODALCIBEP	PCSK9	LDLR	ligand.receptor	hypercholesterolemia	HP_0003124	3	rs142130958	2045	0.0760507	0.923798	0.987411	0.0174132	-0.260825	TRUE	TRUE	TRUE
emb45	Hypercholesterolemia	MIPOMERSEN SODIUM	APOB	LDLR	ligand.receptor	hypercholesterolemia	HP_0003124	3	rs142130958	2045	0.0760507	0.923798	0.987411	0.0174132	-0.260825	TRUE	TRUE	TRUE
emb45	Hypercholesterolemia	LOMITAPIDE MESYLATE	MTTP	APOB	ligand.receptor	hypercholesterolemia	HP_0003124	4	rs668948	2785	0.061179	0.883	0.994491	-0.0115971	0.145951	TRUE	FALSE	FALSE
emb45	Hypercholesterolemia	MIPOMERSEN	APOB	APOB	same	hypercholesterolemia	HP_0003124	3	rs668948	2785	0.061179	0.883	0.994491	-0.0115971	0.145951	TRUE	FALSE	TRUE
emb45	Hypercholesterolemia	LOMITAPIDE	MTTP	APOB	ligand.receptor	hypercholesterolemia	HP_0003124	4	rs668948	2785	0.061179	0.883	0.994491	-0.0115971	0.145951	TRUE	FALSE	FALSE
emb45	Hypercholesterolemia	MIPOMERSEN SODIUM	APOB	APOB	same	hypercholesterolemia	HP_0003124	3	rs668948	2785	0.061179	0.883	0.994491	-0.0115971	0.145951	TRUE	FALSE	TRUE
emb45	Hypercholesterolemia	ALIROCUMAB	PCSK9	LDLR	complex	hypercholesterolemia	HP_0003124	3	rs12151108	2089	0.0744742	0.925378	0.990646	0.0173729	-0.23349	TRUE	TRUE	TRUE
emb45	Hypercholesterolemia	ALIROCUMAB	PCSK9	LDLR	ligand.receptor	hypercholesterolemia	HP_0003124	3	rs12151108	2089	0.0744742	0.925378	0.990646	0.0173729	-0.23349	TRUE	TRUE	TRUE
emb45	Hypercholesterolemia	MIPOMERSEN	APOB	LDLR	ligand.receptor	hypercholesterolemia	HP_0003124	3	rs12151108	2089	0.0744742	0.925378	0.990646	0.0173729	-0.23349	TRUE	TRUE	TRUE
emb45	Hypercholesterolemia	EVOLOCUMAB	PCSK9	LDLR	complex	hypercholesterolemia	HP_0003124	4	rs12151108	2089	0.0744742	0.925378	0.990646	0.0173729	-0.23349	TRUE	TRUE	TRUE
emb45	Hypercholesterolemia	EVOLOCUMAB	PCSK9	LDLR	ligand.receptor	hypercholesterolemia	HP_0003124	4	rs12151108	2089	0.0744742	0.925378	0.990646	0.0173729	-0.23349	TRUE	TRUE	TRUE
emb45	Hypercholesterolemia	INCLISIRAN	PCSK9	LDLR	complex	hypercholesterolemia	HP_0003124	3	rs12151108	2089	0.0744742	0.925378	0.990646	0.0173729	-0.23349	TRUE	TRUE	TRUE
emb45	Hypercholesterolemia	INCLISIRAN	PCSK9	LDLR	ligand.receptor	hypercholesterolemia	HP_0003124	3	rs12151108	2089	0.0744742	0.925378	0.990646	0.0173729	-0.23349	TRUE	TRUE	TRUE
emb45	Hypercholesterolemia	TAFOLECIMAB	PCSK9	LDLR	complex	hypercholesterolemia	HP_0003124	3	rs12151108	2089	0.0744742	0.925378	0.990646	0.0173729	-0.23349	TRUE	TRUE	TRUE
emb45	Hypercholesterolemia	TAFOLECIMAB	PCSK9	LDLR	ligand.receptor	hypercholesterolemia	HP_0003124	3	rs12151108	2089	0.0744742	0.925378	0.990646	0.0173729	-0.23349	TRUE	TRUE	TRUE
emb45	Hypercholesterolemia	LERODALCIBEP	PCSK9	LDLR	complex	hypercholesterolemia	HP_0003124	3	rs12151108	2089	0.0744742	0.925378	0.990646	0.0173729	-0.23349	TRUE	TRUE	TRUE
emb45	Hypercholesterolemia	LERODALCIBEP	PCSK9	LDLR	ligand.receptor	hypercholesterolemia	HP_0003124	3	rs12151108	2089	0.0744742	0.925378	0.990646	0.0173729	-0.23349	TRUE	TRUE	TRUE
emb45	Hypercholesterolemia	MIPOMERSEN SODIUM	APOB	LDLR	ligand.receptor	hypercholesterolemia	HP_0003124	3	rs12151108	2089	0.0744742	0.925378	0.990646	0.0173729	-0.23349	TRUE	TRUE	TRUE
emb45	Hypercholesterolemia	LOMITAPIDE MESYLATE	MTTP	APOB	ligand.receptor	hypercholesterolemia	HP_0003124	4	rs668948	2756	0.0591226	0.886889	0.994491	-0.0115971	0.137195	TRUE	FALSE	FALSE
emb45	Hypercholesterolemia	MIPOMERSEN	APOB	APOB	same	hypercholesterolemia	HP_0003124	3	rs668948	2756	0.0591226	0.886889	0.994491	-0.0115971	0.137195	TRUE	FALSE	TRUE
emb45	Hypercholesterolemia	LOMITAPIDE	MTTP	APOB	ligand.receptor	hypercholesterolemia	HP_0003124	4	rs668948	2756	0.0591226	0.886889	0.994491	-0.0115971	0.137195	TRUE	FALSE	FALSE
emb45	Hypercholesterolemia	MIPOMERSEN SODIUM	APOB	APOB	same	hypercholesterolemia	HP_0003124	3	rs668948	2756	0.0591226	0.886889	0.994491	-0.0115971	0.137195	TRUE	FALSE	TRUE
emb45	Hypercholesterolemia	ALIROCUMAB	PCSK9	LDLR	complex	hypercholesterolemia	HP_0003124	3	rs61194703	2075	0.0854126	0.914418	0.986923	0.017225	-0.220741	TRUE	TRUE	TRUE
emb45	Hypercholesterolemia	ALIROCUMAB	PCSK9	LDLR	ligand.receptor	hypercholesterolemia	HP_0003124	3	rs61194703	2075	0.0854126	0.914418	0.986923	0.017225	-0.220741	TRUE	TRUE	TRUE
emb45	Hypercholesterolemia	MIPOMERSEN	APOB	LDLR	ligand.receptor	hypercholesterolemia	HP_0003124	3	rs61194703	2075	0.0854126	0.914418	0.986923	0.017225	-0.220741	TRUE	TRUE	TRUE
emb45	Hypercholesterolemia	EVOLOCUMAB	PCSK9	LDLR	complex	hypercholesterolemia	HP_0003124	4	rs61194703	2075	0.0854126	0.914418	0.986923	0.017225	-0.220741	TRUE	TRUE	TRUE
emb45	Hypercholesterolemia	EVOLOCUMAB	PCSK9	LDLR	ligand.receptor	hypercholesterolemia	HP_0003124	4	rs61194703	2075	0.0854126	0.914418	0.986923	0.017225	-0.220741	TRUE	TRUE	TRUE
emb45	Hypercholesterolemia	INCLISIRAN	PCSK9	LDLR	complex	hypercholesterolemia	HP_0003124	3	rs61194703	2075	0.0854126	0.914418	0.986923	0.017225	-0.220741	TRUE	TRUE	TRUE
emb45	Hypercholesterolemia	INCLISIRAN	PCSK9	LDLR	ligand.receptor	hypercholesterolemia	HP_0003124	3	rs61194703	2075	0.0854126	0.914418	0.986923	0.017225	-0.220741	TRUE	TRUE	TRUE
emb45	Hypercholesterolemia	TAFOLECIMAB	PCSK9	LDLR	complex	hypercholesterolemia	HP_0003124	3	rs61194703	2075	0.0854126	0.914418	0.986923	0.017225	-0.220741	TRUE	TRUE	TRUE
emb45	Hypercholesterolemia	TAFOLECIMAB	PCSK9	LDLR	ligand.receptor	hypercholesterolemia	HP_0003124	3	rs61194703	2075	0.0854126	0.914418	0.986923	0.017225	-0.220741	TRUE	TRUE	TRUE
emb45	Hypercholesterolemia	LERODALCIBEP	PCSK9	LDLR	complex	hypercholesterolemia	HP_0003124	3	rs61194703	2075	0.0854126	0.914418	0.986923	0.017225	-0.220741	TRUE	TRUE	TRUE
emb45	Hypercholesterolemia	LERODALCIBEP	PCSK9	LDLR	ligand.receptor	hypercholesterolemia	HP_0003124	3	rs61194703	2075	0.0854126	0.914418	0.986923	0.017225	-0.220741	TRUE	TRUE	TRUE
emb45	Hypercholesterolemia	MIPOMERSEN SODIUM	APOB	LDLR	ligand.receptor	hypercholesterolemia	HP_0003124	3	rs61194703	2075	0.0854126	0.914418	0.986923	0.017225	-0.220741	TRUE	TRUE	TRUE
emb45	Hypercholesterolemia	EVOLOCUMAB	PCSK9	LDLR	complex	hyperlipidemia	MONDO_0021187	3	rs61194703	2033	0.0897105	0.910111	0.986923	0.017225	-0.182322	TRUE	TRUE	TRUE
emb45	Hypercholesterolemia	EVOLOCUMAB	PCSK9	LDLR	ligand.receptor	hyperlipidemia	MONDO_0021187	3	rs61194703	2033	0.0897105	0.910111	0.986923	0.017225	-0.182322	TRUE	TRUE	TRUE
emb45	Hypercholesterolemia	BOCOCIZUMAB	PCSK9	LDLR	complex	hyperlipidemia	MONDO_0021187	3	rs61194703	2033	0.0897105	0.910111	0.986923	0.017225	-0.182322	TRUE	TRUE	TRUE
emb45	Hypercholesterolemia	BOCOCIZUMAB	PCSK9	LDLR	ligand.receptor	hyperlipidemia	MONDO_0021187	3	rs61194703	2033	0.0897105	0.910111	0.986923	0.017225	-0.182322	TRUE	TRUE	TRUE
emb45	Hypercholesterolemia	ONGERICIMAB	PCSK9	LDLR	complex	hyperlipidemia	MONDO_0021187	3	rs61194703	2033	0.0897105	0.910111	0.986923	0.017225	-0.182322	TRUE	TRUE	TRUE
emb45	Hypercholesterolemia	ONGERICIMAB	PCSK9	LDLR	ligand.receptor	hyperlipidemia	MONDO_0021187	3	rs61194703	2033	0.0897105	0.910111	0.986923	0.017225	-0.182322	TRUE	TRUE	TRUE
emb45	Hypercholesterolemia	EVOLOCUMAB	PCSK9	LDLR	complex	hyperlipidemia	MONDO_0021187	3	rs142130958	2015	0.0797077	0.920134	0.987411	0.0174132	-0.302324	TRUE	TRUE	TRUE
emb45	Hypercholesterolemia	EVOLOCUMAB	PCSK9	LDLR	ligand.receptor	hyperlipidemia	MONDO_0021187	3	rs142130958	2015	0.0797077	0.920134	0.987411	0.0174132	-0.302324	TRUE	TRUE	TRUE
emb45	Hypercholesterolemia	BOCOCIZUMAB	PCSK9	LDLR	complex	hyperlipidemia	MONDO_0021187	3	rs142130958	2015	0.0797077	0.920134	0.987411	0.0174132	-0.302324	TRUE	TRUE	TRUE
emb45	Hypercholesterolemia	BOCOCIZUMAB	PCSK9	LDLR	ligand.receptor	hyperlipidemia	MONDO_0021187	3	rs142130958	2015	0.0797077	0.920134	0.987411	0.0174132	-0.302324	TRUE	TRUE	TRUE
emb45	Hypercholesterolemia	ONGERICIMAB	PCSK9	LDLR	complex	hyperlipidemia	MONDO_0021187	3	rs142130958	2015	0.0797077	0.920134	0.987411	0.0174132	-0.302324	TRUE	TRUE	TRUE
emb45	Hypercholesterolemia	ONGERICIMAB	PCSK9	LDLR	ligand.receptor	hyperlipidemia	MONDO_0021187	3	rs142130958	2015	0.0797077	0.920134	0.987411	0.0174132	-0.302324	TRUE	TRUE	TRUE
emb45	Hypercholesterolemia	EVOLOCUMAB	PCSK9	LDLR	complex	hyperlipidemia	MONDO_0021187	3	rs73015020	2060	0.094671	0.905141	0.986404	0.0171178	-0.224742	TRUE	TRUE	TRUE
emb45	Hypercholesterolemia	EVOLOCUMAB	PCSK9	LDLR	ligand.receptor	hyperlipidemia	MONDO_0021187	3	rs73015020	2060	0.094671	0.905141	0.986404	0.0171178	-0.224742	TRUE	TRUE	TRUE
emb45	Hypercholesterolemia	BOCOCIZUMAB	PCSK9	LDLR	complex	hyperlipidemia	MONDO_0021187	3	rs73015020	2060	0.094671	0.905141	0.986404	0.0171178	-0.224742	TRUE	TRUE	TRUE
emb45	Hypercholesterolemia	BOCOCIZUMAB	PCSK9	LDLR	ligand.receptor	hyperlipidemia	MONDO_0021187	3	rs73015020	2060	0.094671	0.905141	0.986404	0.0171178	-0.224742	TRUE	TRUE	TRUE
emb45	Hypercholesterolemia	ONGERICIMAB	PCSK9	LDLR	complex	hyperlipidemia	MONDO_0021187	3	rs73015020	2060	0.094671	0.905141	0.986404	0.0171178	-0.224742	TRUE	TRUE	TRUE
emb45	Hypercholesterolemia	ONGERICIMAB	PCSK9	LDLR	ligand.receptor	hyperlipidemia	MONDO_0021187	3	rs73015020	2060	0.094671	0.905141	0.986404	0.0171178	-0.224742	TRUE	TRUE	TRUE
emb45	Hypercholesterolemia	EVOLOCUMAB	PCSK9	LDLR	complex	hyperlipidemia	MONDO_0021187	3	rs138294113	2040	0.0639121	0.935961	0.987655	0.0174225	-0.242162	TRUE	TRUE	TRUE
emb45	Hypercholesterolemia	EVOLOCUMAB	PCSK9	LDLR	ligand.receptor	hyperlipidemia	MONDO_0021187	3	rs138294113	2040	0.0639121	0.935961	0.987655	0.0174225	-0.242162	TRUE	TRUE	TRUE
emb45	Hypercholesterolemia	BOCOCIZUMAB	PCSK9	LDLR	complex	hyperlipidemia	MONDO_0021187	3	rs138294113	2040	0.0639121	0.935961	0.987655	0.0174225	-0.242162	TRUE	TRUE	TRUE
emb45	Hypercholesterolemia	BOCOCIZUMAB	PCSK9	LDLR	ligand.receptor	hyperlipidemia	MONDO_0021187	3	rs138294113	2040	0.0639121	0.935961	0.987655	0.0174225	-0.242162	TRUE	TRUE	TRUE
emb45	Hypercholesterolemia	ONGERICIMAB	PCSK9	LDLR	complex	hyperlipidemia	MONDO_0021187	3	rs138294113	2040	0.0639121	0.935961	0.987655	0.0174225	-0.242162	TRUE	TRUE	TRUE
emb45	Hypercholesterolemia	ONGERICIMAB	PCSK9	LDLR	ligand.receptor	hyperlipidemia	MONDO_0021187	3	rs138294113	2040	0.0639121	0.935961	0.987655	0.0174225	-0.242162	TRUE	TRUE	TRUE
emb45	Myocardial infarction	EVOLOCUMAB	PCSK9	LDLR	complex	myocardial infarction	EFO_0000612	4	rs61194703	2179	0.072284	0.927572	0.986923	0.017225	-0.101654	TRUE	TRUE	TRUE
emb45	Myocardial infarction	EVOLOCUMAB	PCSK9	LDLR	ligand.receptor	myocardial infarction	EFO_0000612	4	rs61194703	2179	0.072284	0.927572	0.986923	0.017225	-0.101654	TRUE	TRUE	TRUE
emb45	Myocardial infarction	EVOLOCUMAB	PCSK9	LDLR	complex	myocardial infarction	EFO_0000612	4	rs73015016	1803	0.0804979	0.919341	0.984894	0.0173127	-0.104569	TRUE	TRUE	TRUE
emb45	Myocardial infarction	EVOLOCUMAB	PCSK9	LDLR	ligand.receptor	myocardial infarction	EFO_0000612	4	rs73015016	1803	0.0804979	0.919341	0.984894	0.0173127	-0.104569	TRUE	TRUE	TRUE
emb45	Myocardial infarction	EVOLOCUMAB	PCSK9	LDLR	complex	myocardial infarction	EFO_0000612	4	rs112374545	1510	0.0709021	0.928957	0.985214	0.0173583	-0.105488	TRUE	TRUE	TRUE
emb45	Myocardial infarction	EVOLOCUMAB	PCSK9	LDLR	ligand.receptor	myocardial infarction	EFO_0000612	4	rs112374545	1510	0.0709021	0.928957	0.985214	0.0173583	-0.105488	TRUE	TRUE	TRUE
emb45	Myocardial infarction	EVOLOCUMAB	PCSK9	LDLR	complex	myocardial infarction	EFO_0000612	4	rs142130958	2172	0.0756356	0.924214	0.987411	0.0174132	-0.0934903	TRUE	TRUE	TRUE
emb45	Myocardial infarction	EVOLOCUMAB	PCSK9	LDLR	ligand.receptor	myocardial infarction	EFO_0000612	4	rs142130958	2172	0.0756356	0.924214	0.987411	0.0174132	-0.0934903	TRUE	TRUE	TRUE
emb45	Myocardial infarction	EVOLOCUMAB	PCSK9	LDLR	complex	myocardial infarction	EFO_0000612	4	rs73015020	2177	0.0893584	0.910464	0.986404	0.0171178	-0.0861777	TRUE	TRUE	TRUE
emb45	Myocardial infarction	EVOLOCUMAB	PCSK9	LDLR	ligand.receptor	myocardial infarction	EFO_0000612	4	rs73015020	2177	0.0893584	0.910464	0.986404	0.0171178	-0.0861777	TRUE	TRUE	TRUE
emb45	Coronary atherosclerosis	ALIROCUMAB	PCSK9	LDLR	complex	atherosclerosis	EFO_0003914	3	rs77140532	2061	0.0862315	0.913597	0.984939	0.0172261	-0.13715	TRUE	TRUE	TRUE
emb45	Coronary atherosclerosis	ALIROCUMAB	PCSK9	LDLR	ligand.receptor	atherosclerosis	EFO_0003914	3	rs77140532	2061	0.0862315	0.913597	0.984939	0.0172261	-0.13715	TRUE	TRUE	TRUE
emb45	Coronary atherosclerosis	INCLISIRAN	PCSK9	LDLR	complex	atherosclerosis	EFO_0003914	3	rs77140532	2061	0.0862315	0.913597	0.984939	0.0172261	-0.13715	TRUE	TRUE	TRUE
emb45	Coronary atherosclerosis	INCLISIRAN	PCSK9	LDLR	ligand.receptor	atherosclerosis	EFO_0003914	3	rs77140532	2061	0.0862315	0.913597	0.984939	0.0172261	-0.13715	TRUE	TRUE	TRUE
emb45	Coronary atherosclerosis	INCLISIRAN SODIUM	PCSK9	LDLR	complex	atherosclerosis	EFO_0003914	4	rs77140532	2061	0.0862315	0.913597	0.984939	0.0172261	-0.13715	TRUE	TRUE	TRUE
emb45	Coronary atherosclerosis	INCLISIRAN SODIUM	PCSK9	LDLR	ligand.receptor	atherosclerosis	EFO_0003914	4	rs77140532	2061	0.0862315	0.913597	0.984939	0.0172261	-0.13715	TRUE	TRUE	TRUE
emb45	Coronary atherosclerosis	ALIROCUMAB	PCSK9	LDLR	complex	atherosclerosis	EFO_0003914	3	rs144826254	2078	0.0789206	0.920922	0.983795	0.0174485	-0.125751	TRUE	TRUE	TRUE
emb45	Coronary atherosclerosis	ALIROCUMAB	PCSK9	LDLR	ligand.receptor	atherosclerosis	EFO_0003914	3	rs144826254	2078	0.0789206	0.920922	0.983795	0.0174485	-0.125751	TRUE	TRUE	TRUE
emb45	Coronary atherosclerosis	INCLISIRAN	PCSK9	LDLR	complex	atherosclerosis	EFO_0003914	3	rs144826254	2078	0.0789206	0.920922	0.983795	0.0174485	-0.125751	TRUE	TRUE	TRUE
emb45	Coronary atherosclerosis	INCLISIRAN	PCSK9	LDLR	ligand.receptor	atherosclerosis	EFO_0003914	3	rs144826254	2078	0.0789206	0.920922	0.983795	0.0174485	-0.125751	TRUE	TRUE	TRUE
emb45	Coronary atherosclerosis	INCLISIRAN SODIUM	PCSK9	LDLR	complex	atherosclerosis	EFO_0003914	4	rs144826254	2078	0.0789206	0.920922	0.983795	0.0174485	-0.125751	TRUE	TRUE	TRUE
emb45	Coronary atherosclerosis	INCLISIRAN SODIUM	PCSK9	LDLR	ligand.receptor	atherosclerosis	EFO_0003914	4	rs144826254	2078	0.0789206	0.920922	0.983795	0.0174485	-0.125751	TRUE	TRUE	TRUE
emb45	Coronary atherosclerosis	ALIROCUMAB	PCSK9	LDLR	complex	atherosclerosis	EFO_0003914	3	rs61194703	2060	0.0784769	0.921367	0.986923	0.017225	-0.119559	TRUE	TRUE	TRUE
emb45	Coronary atherosclerosis	ALIROCUMAB	PCSK9	LDLR	ligand.receptor	atherosclerosis	EFO_0003914	3	rs61194703	2060	0.0784769	0.921367	0.986923	0.017225	-0.119559	TRUE	TRUE	TRUE
emb45	Coronary atherosclerosis	INCLISIRAN	PCSK9	LDLR	complex	atherosclerosis	EFO_0003914	3	rs61194703	2060	0.0784769	0.921367	0.986923	0.017225	-0.119559	TRUE	TRUE	TRUE
emb45	Coronary atherosclerosis	INCLISIRAN	PCSK9	LDLR	ligand.receptor	atherosclerosis	EFO_0003914	3	rs61194703	2060	0.0784769	0.921367	0.986923	0.017225	-0.119559	TRUE	TRUE	TRUE
emb45	Coronary atherosclerosis	INCLISIRAN SODIUM	PCSK9	LDLR	complex	atherosclerosis	EFO_0003914	4	rs61194703	2060	0.0784769	0.921367	0.986923	0.017225	-0.119559	TRUE	TRUE	TRUE
emb45	Coronary atherosclerosis	INCLISIRAN SODIUM	PCSK9	LDLR	ligand.receptor	atherosclerosis	EFO_0003914	4	rs61194703	2060	0.0784769	0.921367	0.986923	0.017225	-0.119559	TRUE	TRUE	TRUE
emb45	Coronary atherosclerosis	ALIROCUMAB	PCSK9	LDLR	complex	atherosclerosis	EFO_0003914	3	rs73015024	2061	0.0751613	0.924689	0.990814	0.0173878	-0.117783	TRUE	TRUE	TRUE
emb45	Coronary atherosclerosis	ALIROCUMAB	PCSK9	LDLR	ligand.receptor	atherosclerosis	EFO_0003914	3	rs73015024	2061	0.0751613	0.924689	0.990814	0.0173878	-0.117783	TRUE	TRUE	TRUE
emb45	Coronary atherosclerosis	INCLISIRAN	PCSK9	LDLR	complex	atherosclerosis	EFO_0003914	3	rs73015024	2061	0.0751613	0.924689	0.990814	0.0173878	-0.117783	TRUE	TRUE	TRUE
emb45	Coronary atherosclerosis	INCLISIRAN	PCSK9	LDLR	ligand.receptor	atherosclerosis	EFO_0003914	3	rs73015024	2061	0.0751613	0.924689	0.990814	0.0173878	-0.117783	TRUE	TRUE	TRUE
emb45	Coronary atherosclerosis	INCLISIRAN SODIUM	PCSK9	LDLR	complex	atherosclerosis	EFO_0003914	4	rs73015024	2061	0.0751613	0.924689	0.990814	0.0173878	-0.117783	TRUE	TRUE	TRUE
emb45	Coronary atherosclerosis	INCLISIRAN SODIUM	PCSK9	LDLR	ligand.receptor	atherosclerosis	EFO_0003914	4	rs73015024	2061	0.0751613	0.924689	0.990814	0.0173878	-0.117783	TRUE	TRUE	TRUE
emb46	Asthma	MASITINIB	KIT	IL1RL1	complex	asthma	MONDO_0004979	3	rs3771180	993	0.0159733	0.982313	1	0.0150517	-0.179299	TRUE	TRUE	TRUE
emb46	Asthma	MASITINIB	KIT	IL1RL1	complex	asthma	MONDO_0004979	3	rs3771180	993	0.0254331	0.971838	1	0.0150517	-0.174246	TRUE	TRUE	TRUE
emb46	Asthma	TEZEPELUMAB	TSLP	TSLP	same	asthma	MONDO_0004979	4	rs1837253	2477	0.00207888	0.996974	1	-0.0121621	-0.106076	FALSE	TRUE	TRUE
emb46	Asthma	MASITINIB	KIT	IL1RL1	complex	asthma	MONDO_0004979	3	rs10197862	2555	0.0751953	0.923056	0.97113	0.0149584	-0.175301	TRUE	TRUE	TRUE
emb46	Asthma	TEZEPELUMAB	TSLP	TSLP	same	asthma	MONDO_0004979	4	rs1837253	2460	0.00475824	0.994296	1	-0.0121621	0.108077	TRUE	TRUE	TRUE
emb46	Asthma	TEZEPELUMAB	TSLP	TSLP	same	asthma	MONDO_0004979	4	rs1837253	1896	0.00472317	0.994332	1	-0.0121621	0.12162	TRUE	TRUE	TRUE
emb46	Asthma	MASITINIB	KIT	IL1RL1	complex	asthma	MONDO_0004979	3	rs3771175	3728	0.0762621	0.921967	0.977905	0.0151015	-0.1239	TRUE	TRUE	TRUE
emb46	Asthma	TEZEPELUMAB	TSLP	TSLP	same	asthma	MONDO_0004979	4	rs1837253	3765	0.00479314	0.994263	1	-0.0121621	0.109	TRUE	TRUE	TRUE
emb46	Asthma	MASITINIB	KIT	IL1RL1	complex	asthma	MONDO_0004979	3	rs72823641	3781	0.0717913	0.926543	0.987381	0.0151555	-0.147841	TRUE	TRUE	TRUE
emb46	Asthma	TEZEPELUMAB	TSLP	TSLP	same	asthma	MONDO_0004979	4	rs1837253	3822	0.00479737	0.994258	1	-0.0121621	0.108356	TRUE	TRUE	TRUE
emb46	Asthma	MASITINIB	KIT	IL1RL1	complex	asthma	MONDO_0004979	3	rs72823635	3678	0.0769184	0.921295	0.99292	0.0149612	-0.1223	TRUE	TRUE	TRUE
emb46	Asthma	TEZEPELUMAB	TSLP	TSLP	same	asthma	MONDO_0004979	4	rs1837253	3709	0.00479137	0.994264	1	-0.0121621	0.10182	TRUE	TRUE	TRUE
emb46	Asthma	TEZEPELUMAB	TSLP	TSLP	same	asthma	MONDO_0004979	4	rs1837253	3396	0.00533568	0.99361	1	-0.0121621	0.0955202	TRUE	TRUE	TRUE
emb46	Asthma	TEZEPELUMAB	TSLP	TSLP	same	asthma	MONDO_0004979	4	rs1837253	3366	0.0044371	0.994618	1	-0.0121621	0.150707	TRUE	TRUE	TRUE
emb46	Asthma	TEZEPELUMAB	TSLP	TSLP	same	asthma	MONDO_0004979	4	rs1837253	3387	0.00478959	0.994264	1	-0.0121621	0.103806	TRUE	TRUE	TRUE
emb46	Asthma	TEZEPELUMAB	TSLP	TSLP	same	asthma	MONDO_0004979	4	rs1837253	3401	0.00477727	0.994278	1	-0.0121621	0.111155	TRUE	TRUE	TRUE
emb46	Asthma	TEZEPELUMAB	TSLP	TSLP	same	asthma	MONDO_0004979	4	rs1837253	3413	0.00477743	0.994278	1	-0.0121621	0.119121	TRUE	TRUE	TRUE
emb46	Asthma	TEZEPELUMAB	TSLP	TSLP	same	asthma	MONDO_0004979	4	rs1837253	3403	0.00477738	0.994278	1	-0.0121621	0.183442	TRUE	TRUE	TRUE
emb46	Asthma	TEZEPELUMAB	TSLP	TSLP	same	asthma	MONDO_0004979	4	rs1837253	3394	0.0047773	0.994278	1	-0.0121621	0.0871932	TRUE	TRUE	TRUE
emb46	Asthma	TEZEPELUMAB	TSLP	TSLP	same	asthma	MONDO_0004979	4	rs1837253	3402	0.00477739	0.994278	1	-0.0121621	0.100041	TRUE	TRUE	TRUE
emb46	Chronic airway obstruction	ASTEGOLIMAB	IL1RAP	IL33	complex	chronic obstructive pulmonary disease	EFO_0000341	3	rs992969	2280	0.155761	0.832698	1	0.0117763	-0.0146528	TRUE	TRUE	TRUE
emb46	Chronic airway obstruction	ASTEGOLIMAB	IL1RAP	IL33	ligand.receptor	chronic obstructive pulmonary disease	EFO_0000341	3	rs992969	2280	0.155761	0.832698	1	0.0117763	-0.0146528	TRUE	TRUE	TRUE
emb46	Chronic airway obstruction	ASTEGOLIMAB	IL1RL1	IL33	complex	chronic obstructive pulmonary disease	EFO_0000341	3	rs992969	2280	0.155761	0.832698	1	0.0117763	-0.0146528	TRUE	TRUE	TRUE
emb46	Chronic airway obstruction	ASTEGOLIMAB	IL1RL1	IL33	ligand.receptor	chronic obstructive pulmonary disease	EFO_0000341	3	rs992969	2280	0.155761	0.832698	1	0.0117763	-0.0146528	TRUE	TRUE	TRUE
emb46	Chronic airway obstruction	ITEPEKIMAB	IL33	IL33	same	chronic obstructive pulmonary disease	EFO_0000341	3	rs992969	2280	0.155761	0.832698	1	0.0117763	-0.0146528	TRUE	TRUE	TRUE
emb47	Asthma	TEZEPELUMAB	TSLP	TSLP	same	asthma	MONDO_0004979	4	rs1837253	2477	0.00199987	0.997988	1	0.0145336	-0.106076	FALSE	TRUE	TRUE
emb47	Asthma	TEZEPELUMAB	TSLP	TSLP	same	asthma	MONDO_0004979	4	rs1837253	2460	0.00247689	0.997511	1	0.0145336	0.108077	TRUE	TRUE	TRUE
emb47	Asthma	TEZEPELUMAB	TSLP	TSLP	same	asthma	MONDO_0004979	4	rs1837253	1896	0.0024714	0.997517	1	0.0145336	0.12162	TRUE	TRUE	TRUE
emb47	Asthma	TEZEPELUMAB	TSLP	TSLP	same	asthma	MONDO_0004979	4	rs1837253	3765	0.00247213	0.997516	1	0.0145336	0.109	TRUE	TRUE	TRUE
emb47	Asthma	TEZEPELUMAB	TSLP	TSLP	same	asthma	MONDO_0004979	4	rs1837253	3822	0.00247218	0.997516	1	0.0145336	0.108356	TRUE	TRUE	TRUE
emb47	Asthma	TEZEPELUMAB	TSLP	TSLP	same	asthma	MONDO_0004979	4	rs1837253	3709	0.00247213	0.997516	1	0.0145336	0.10182	TRUE	TRUE	TRUE
emb47	Asthma	TEZEPELUMAB	TSLP	TSLP	same	asthma	MONDO_0004979	4	rs1837253	3396	0.00282322	0.997163	1	0.0145336	0.0955202	TRUE	TRUE	TRUE
emb47	Asthma	TEZEPELUMAB	TSLP	TSLP	same	asthma	MONDO_0004979	4	rs1837253	3366	0.00239053	0.997598	1	0.0145336	0.150707	TRUE	TRUE	TRUE
emb47	Asthma	TEZEPELUMAB	TSLP	TSLP	same	asthma	MONDO_0004979	4	rs1837253	3387	0.00247752	0.997511	1	0.0145336	0.103806	TRUE	TRUE	TRUE
emb47	Asthma	TEZEPELUMAB	TSLP	TSLP	same	asthma	MONDO_0004979	4	rs1837253	3401	0.00247197	0.997516	1	0.0145336	0.111155	TRUE	TRUE	TRUE
emb47	Asthma	TEZEPELUMAB	TSLP	TSLP	same	asthma	MONDO_0004979	4	rs1837253	3413	0.00247198	0.997516	1	0.0145336	0.119121	TRUE	TRUE	TRUE
emb47	Asthma	TEZEPELUMAB	TSLP	TSLP	same	asthma	MONDO_0004979	4	rs1837253	3403	0.00247199	0.997516	1	0.0145336	0.183442	TRUE	TRUE	TRUE
emb47	Asthma	TEZEPELUMAB	TSLP	TSLP	same	asthma	MONDO_0004979	4	rs1837253	3394	0.002472	0.997516	1	0.0145336	0.0871932	TRUE	TRUE	TRUE
emb47	Asthma	MASITINIB	KIT	IL1RL1	complex	asthma	MONDO_0004979	3	rs1420104	3522	0.168422	0.831578	0.859495	0.0178207	0.104139	TRUE	TRUE	TRUE
emb47	Asthma	MASITINIB	KIT	IL1RL1	complex	asthma	MONDO_0004979	3	rs12712142	3472	0.169029	0.830971	0.990326	0.0182507	0.0961806	TRUE	TRUE	TRUE
emb47	Asthma	TEZEPELUMAB	TSLP	TSLP	same	asthma	MONDO_0004979	4	rs1837253	3402	0.00247205	0.997516	1	0.0145336	0.100041	TRUE	TRUE	TRUE
emb47	Chronic airway obstruction	ASTEGOLIMAB	IL1RAP	IL33	complex	chronic obstructive pulmonary disease	EFO_0000341	3	rs928413	2280	0.0180686	0.981922	0.949294	-0.0235581	-0.0149834	TRUE	TRUE	TRUE
emb47	Chronic airway obstruction	ASTEGOLIMAB	IL1RAP	IL33	ligand.receptor	chronic obstructive pulmonary disease	EFO_0000341	3	rs928413	2280	0.0180686	0.981922	0.949294	-0.0235581	-0.0149834	TRUE	TRUE	TRUE
emb47	Chronic airway obstruction	ASTEGOLIMAB	IL1RL1	IL33	complex	chronic obstructive pulmonary disease	EFO_0000341	3	rs928413	2280	0.0180686	0.981922	0.949294	-0.0235581	-0.0149834	TRUE	TRUE	TRUE
emb47	Chronic airway obstruction	ASTEGOLIMAB	IL1RL1	IL33	ligand.receptor	chronic obstructive pulmonary disease	EFO_0000341	3	rs928413	2280	0.0180686	0.981922	0.949294	-0.0235581	-0.0149834	TRUE	TRUE	TRUE
emb47	Chronic airway obstruction	ITEPEKIMAB	IL33	IL33	same	chronic obstructive pulmonary disease	EFO_0000341	3	rs928413	2280	0.0180686	0.981922	0.949294	-0.0235581	-0.0149834	TRUE	TRUE	TRUE
emb47	Ulcerative colitis	THALIDOMIDE	RBX1	SMAD3	complex	ulcerative colitis	EFO_0000729	3	rs56062135	1737	0.0128094	0.98719	0.992309	0.0187112	0.094	FALSE	TRUE	TRUE
emb47	Irritable Bowel Syndrome	THALIDOMIDE	RBX1	SMAD3	complex	crohn's disease	EFO_0000384	3	rs72743461	1738	0.00966851	0.990331	0.998764	0.0187968	0.1562	FALSE	TRUE	TRUE
emb48	Hypercholesterolemia	ALIROCUMAB	PCSK9	LDLR	complex	hypercholesterolemia	HP_0003124	3	rs138294113	2074	0.0893121	0.910688	0.993149	0.0233751	-0.121332	TRUE	TRUE	TRUE
emb48	Hypercholesterolemia	ALIROCUMAB	PCSK9	LDLR	ligand.receptor	hypercholesterolemia	HP_0003124	3	rs138294113	2074	0.0893121	0.910688	0.993149	0.0233751	-0.121332	TRUE	TRUE	TRUE
emb48	Hypercholesterolemia	MIPOMERSEN	APOB	LDLR	ligand.receptor	hypercholesterolemia	HP_0003124	3	rs138294113	2074	0.0893121	0.910688	0.993149	0.0233751	-0.121332	TRUE	TRUE	TRUE
emb48	Hypercholesterolemia	EVOLOCUMAB	PCSK9	LDLR	complex	hypercholesterolemia	HP_0003124	4	rs138294113	2074	0.0893121	0.910688	0.993149	0.0233751	-0.121332	TRUE	TRUE	TRUE
emb48	Hypercholesterolemia	EVOLOCUMAB	PCSK9	LDLR	ligand.receptor	hypercholesterolemia	HP_0003124	4	rs138294113	2074	0.0893121	0.910688	0.993149	0.0233751	-0.121332	TRUE	TRUE	TRUE
emb48	Hypercholesterolemia	INCLISIRAN	PCSK9	LDLR	complex	hypercholesterolemia	HP_0003124	3	rs138294113	2074	0.0893121	0.910688	0.993149	0.0233751	-0.121332	TRUE	TRUE	TRUE
emb48	Hypercholesterolemia	INCLISIRAN	PCSK9	LDLR	ligand.receptor	hypercholesterolemia	HP_0003124	3	rs138294113	2074	0.0893121	0.910688	0.993149	0.0233751	-0.121332	TRUE	TRUE	TRUE
emb48	Hypercholesterolemia	TAFOLECIMAB	PCSK9	LDLR	complex	hypercholesterolemia	HP_0003124	3	rs138294113	2074	0.0893121	0.910688	0.993149	0.0233751	-0.121332	TRUE	TRUE	TRUE
emb48	Hypercholesterolemia	TAFOLECIMAB	PCSK9	LDLR	ligand.receptor	hypercholesterolemia	HP_0003124	3	rs138294113	2074	0.0893121	0.910688	0.993149	0.0233751	-0.121332	TRUE	TRUE	TRUE
emb48	Hypercholesterolemia	LERODALCIBEP	PCSK9	LDLR	complex	hypercholesterolemia	HP_0003124	3	rs138294113	2074	0.0893121	0.910688	0.993149	0.0233751	-0.121332	TRUE	TRUE	TRUE
emb48	Hypercholesterolemia	LERODALCIBEP	PCSK9	LDLR	ligand.receptor	hypercholesterolemia	HP_0003124	3	rs138294113	2074	0.0893121	0.910688	0.993149	0.0233751	-0.121332	TRUE	TRUE	TRUE
emb48	Hypercholesterolemia	MIPOMERSEN SODIUM	APOB	LDLR	ligand.receptor	hypercholesterolemia	HP_0003124	3	rs138294113	2074	0.0893121	0.910688	0.993149	0.0233751	-0.121332	TRUE	TRUE	TRUE
emb48	Hypercholesterolemia	ALIROCUMAB	PCSK9	LDLR	complex	hypercholesterolemia	HP_0003124	3	rs73015024	2070	0.0786711	0.921329	0.99324	0.0233444	-0.135405	TRUE	TRUE	TRUE
emb48	Hypercholesterolemia	ALIROCUMAB	PCSK9	LDLR	ligand.receptor	hypercholesterolemia	HP_0003124	3	rs73015024	2070	0.0786711	0.921329	0.99324	0.0233444	-0.135405	TRUE	TRUE	TRUE
emb48	Hypercholesterolemia	MIPOMERSEN	APOB	LDLR	ligand.receptor	hypercholesterolemia	HP_0003124	3	rs73015024	2070	0.0786711	0.921329	0.99324	0.0233444	-0.135405	TRUE	TRUE	TRUE
emb48	Hypercholesterolemia	EVOLOCUMAB	PCSK9	LDLR	complex	hypercholesterolemia	HP_0003124	4	rs73015024	2070	0.0786711	0.921329	0.99324	0.0233444	-0.135405	TRUE	TRUE	TRUE
emb48	Hypercholesterolemia	EVOLOCUMAB	PCSK9	LDLR	ligand.receptor	hypercholesterolemia	HP_0003124	4	rs73015024	2070	0.0786711	0.921329	0.99324	0.0233444	-0.135405	TRUE	TRUE	TRUE
emb48	Hypercholesterolemia	INCLISIRAN	PCSK9	LDLR	complex	hypercholesterolemia	HP_0003124	3	rs73015024	2070	0.0786711	0.921329	0.99324	0.0233444	-0.135405	TRUE	TRUE	TRUE
emb48	Hypercholesterolemia	INCLISIRAN	PCSK9	LDLR	ligand.receptor	hypercholesterolemia	HP_0003124	3	rs73015024	2070	0.0786711	0.921329	0.99324	0.0233444	-0.135405	TRUE	TRUE	TRUE
emb48	Hypercholesterolemia	TAFOLECIMAB	PCSK9	LDLR	complex	hypercholesterolemia	HP_0003124	3	rs73015024	2070	0.0786711	0.921329	0.99324	0.0233444	-0.135405	TRUE	TRUE	TRUE
emb48	Hypercholesterolemia	TAFOLECIMAB	PCSK9	LDLR	ligand.receptor	hypercholesterolemia	HP_0003124	3	rs73015024	2070	0.0786711	0.921329	0.99324	0.0233444	-0.135405	TRUE	TRUE	TRUE
emb48	Hypercholesterolemia	LERODALCIBEP	PCSK9	LDLR	complex	hypercholesterolemia	HP_0003124	3	rs73015024	2070	0.0786711	0.921329	0.99324	0.0233444	-0.135405	TRUE	TRUE	TRUE
emb48	Hypercholesterolemia	LERODALCIBEP	PCSK9	LDLR	ligand.receptor	hypercholesterolemia	HP_0003124	3	rs73015024	2070	0.0786711	0.921329	0.99324	0.0233444	-0.135405	TRUE	TRUE	TRUE
emb48	Hypercholesterolemia	MIPOMERSEN SODIUM	APOB	LDLR	ligand.receptor	hypercholesterolemia	HP_0003124	3	rs73015024	2070	0.0786711	0.921329	0.99324	0.0233444	-0.135405	TRUE	TRUE	TRUE
emb48	Hypercholesterolemia	ALIROCUMAB	PCSK9	LDLR	complex	hypercholesterolemia	HP_0003124	3	rs142130958	2072	0.0916762	0.908324	0.992966	0.0233141	-0.114221	TRUE	TRUE	TRUE
emb48	Hypercholesterolemia	ALIROCUMAB	PCSK9	LDLR	ligand.receptor	hypercholesterolemia	HP_0003124	3	rs142130958	2072	0.0916762	0.908324	0.992966	0.0233141	-0.114221	TRUE	TRUE	TRUE
emb48	Hypercholesterolemia	MIPOMERSEN	APOB	LDLR	ligand.receptor	hypercholesterolemia	HP_0003124	3	rs142130958	2072	0.0916762	0.908324	0.992966	0.0233141	-0.114221	TRUE	TRUE	TRUE
emb48	Hypercholesterolemia	EVOLOCUMAB	PCSK9	LDLR	complex	hypercholesterolemia	HP_0003124	4	rs142130958	2072	0.0916762	0.908324	0.992966	0.0233141	-0.114221	TRUE	TRUE	TRUE
emb48	Hypercholesterolemia	EVOLOCUMAB	PCSK9	LDLR	ligand.receptor	hypercholesterolemia	HP_0003124	4	rs142130958	2072	0.0916762	0.908324	0.992966	0.0233141	-0.114221	TRUE	TRUE	TRUE
emb48	Hypercholesterolemia	INCLISIRAN	PCSK9	LDLR	complex	hypercholesterolemia	HP_0003124	3	rs142130958	2072	0.0916762	0.908324	0.992966	0.0233141	-0.114221	TRUE	TRUE	TRUE
emb48	Hypercholesterolemia	INCLISIRAN	PCSK9	LDLR	ligand.receptor	hypercholesterolemia	HP_0003124	3	rs142130958	2072	0.0916762	0.908324	0.992966	0.0233141	-0.114221	TRUE	TRUE	TRUE
emb48	Hypercholesterolemia	TAFOLECIMAB	PCSK9	LDLR	complex	hypercholesterolemia	HP_0003124	3	rs142130958	2072	0.0916762	0.908324	0.992966	0.0233141	-0.114221	TRUE	TRUE	TRUE
emb48	Hypercholesterolemia	TAFOLECIMAB	PCSK9	LDLR	ligand.receptor	hypercholesterolemia	HP_0003124	3	rs142130958	2072	0.0916762	0.908324	0.992966	0.0233141	-0.114221	TRUE	TRUE	TRUE
emb48	Hypercholesterolemia	LERODALCIBEP	PCSK9	LDLR	complex	hypercholesterolemia	HP_0003124	3	rs142130958	2072	0.0916762	0.908324	0.992966	0.0233141	-0.114221	TRUE	TRUE	TRUE
emb48	Hypercholesterolemia	LERODALCIBEP	PCSK9	LDLR	ligand.receptor	hypercholesterolemia	HP_0003124	3	rs142130958	2072	0.0916762	0.908324	0.992966	0.0233141	-0.114221	TRUE	TRUE	TRUE
emb48	Hypercholesterolemia	MIPOMERSEN SODIUM	APOB	LDLR	ligand.receptor	hypercholesterolemia	HP_0003124	3	rs142130958	2072	0.0916762	0.908324	0.992966	0.0233141	-0.114221	TRUE	TRUE	TRUE
emb48	Hypercholesterolemia	ALIROCUMAB	PCSK9	LDLR	complex	hypercholesterolemia	HP_0003124	3	rs142130958	2048	0.097357	0.902643	0.992966	0.0233141	-0.299364	TRUE	TRUE	TRUE
emb48	Hypercholesterolemia	ALIROCUMAB	PCSK9	LDLR	ligand.receptor	hypercholesterolemia	HP_0003124	3	rs142130958	2048	0.097357	0.902643	0.992966	0.0233141	-0.299364	TRUE	TRUE	TRUE
emb48	Hypercholesterolemia	MIPOMERSEN	APOB	LDLR	ligand.receptor	hypercholesterolemia	HP_0003124	3	rs142130958	2048	0.097357	0.902643	0.992966	0.0233141	-0.299364	TRUE	TRUE	TRUE
emb48	Hypercholesterolemia	EVOLOCUMAB	PCSK9	LDLR	complex	hypercholesterolemia	HP_0003124	4	rs142130958	2048	0.097357	0.902643	0.992966	0.0233141	-0.299364	TRUE	TRUE	TRUE
emb48	Hypercholesterolemia	EVOLOCUMAB	PCSK9	LDLR	ligand.receptor	hypercholesterolemia	HP_0003124	4	rs142130958	2048	0.097357	0.902643	0.992966	0.0233141	-0.299364	TRUE	TRUE	TRUE
emb48	Hypercholesterolemia	INCLISIRAN	PCSK9	LDLR	complex	hypercholesterolemia	HP_0003124	3	rs142130958	2048	0.097357	0.902643	0.992966	0.0233141	-0.299364	TRUE	TRUE	TRUE
emb48	Hypercholesterolemia	INCLISIRAN	PCSK9	LDLR	ligand.receptor	hypercholesterolemia	HP_0003124	3	rs142130958	2048	0.097357	0.902643	0.992966	0.0233141	-0.299364	TRUE	TRUE	TRUE
emb48	Hypercholesterolemia	TAFOLECIMAB	PCSK9	LDLR	complex	hypercholesterolemia	HP_0003124	3	rs142130958	2048	0.097357	0.902643	0.992966	0.0233141	-0.299364	TRUE	TRUE	TRUE
emb48	Hypercholesterolemia	TAFOLECIMAB	PCSK9	LDLR	ligand.receptor	hypercholesterolemia	HP_0003124	3	rs142130958	2048	0.097357	0.902643	0.992966	0.0233141	-0.299364	TRUE	TRUE	TRUE
emb48	Hypercholesterolemia	LERODALCIBEP	PCSK9	LDLR	complex	hypercholesterolemia	HP_0003124	3	rs142130958	2048	0.097357	0.902643	0.992966	0.0233141	-0.299364	TRUE	TRUE	TRUE
emb48	Hypercholesterolemia	LERODALCIBEP	PCSK9	LDLR	ligand.receptor	hypercholesterolemia	HP_0003124	3	rs142130958	2048	0.097357	0.902643	0.992966	0.0233141	-0.299364	TRUE	TRUE	TRUE
emb48	Hypercholesterolemia	MIPOMERSEN SODIUM	APOB	LDLR	ligand.receptor	hypercholesterolemia	HP_0003124	3	rs142130958	2048	0.097357	0.902643	0.992966	0.0233141	-0.299364	TRUE	TRUE	TRUE
emb48	Hypercholesterolemia	ALIROCUMAB	PCSK9	LDLR	complex	hypercholesterolemia	HP_0003124	3	rs12151108	2089	0.090903	0.909097	0.993591	0.0233373	-0.274597	TRUE	TRUE	TRUE
emb48	Hypercholesterolemia	ALIROCUMAB	PCSK9	LDLR	ligand.receptor	hypercholesterolemia	HP_0003124	3	rs12151108	2089	0.090903	0.909097	0.993591	0.0233373	-0.274597	TRUE	TRUE	TRUE
emb48	Hypercholesterolemia	MIPOMERSEN	APOB	LDLR	ligand.receptor	hypercholesterolemia	HP_0003124	3	rs12151108	2089	0.090903	0.909097	0.993591	0.0233373	-0.274597	TRUE	TRUE	TRUE
emb48	Hypercholesterolemia	EVOLOCUMAB	PCSK9	LDLR	complex	hypercholesterolemia	HP_0003124	4	rs12151108	2089	0.090903	0.909097	0.993591	0.0233373	-0.274597	TRUE	TRUE	TRUE
emb48	Hypercholesterolemia	EVOLOCUMAB	PCSK9	LDLR	ligand.receptor	hypercholesterolemia	HP_0003124	4	rs12151108	2089	0.090903	0.909097	0.993591	0.0233373	-0.274597	TRUE	TRUE	TRUE
emb48	Hypercholesterolemia	INCLISIRAN	PCSK9	LDLR	complex	hypercholesterolemia	HP_0003124	3	rs12151108	2089	0.090903	0.909097	0.993591	0.0233373	-0.274597	TRUE	TRUE	TRUE
emb48	Hypercholesterolemia	INCLISIRAN	PCSK9	LDLR	ligand.receptor	hypercholesterolemia	HP_0003124	3	rs12151108	2089	0.090903	0.909097	0.993591	0.0233373	-0.274597	TRUE	TRUE	TRUE
emb48	Hypercholesterolemia	TAFOLECIMAB	PCSK9	LDLR	complex	hypercholesterolemia	HP_0003124	3	rs12151108	2089	0.090903	0.909097	0.993591	0.0233373	-0.274597	TRUE	TRUE	TRUE
emb48	Hypercholesterolemia	TAFOLECIMAB	PCSK9	LDLR	ligand.receptor	hypercholesterolemia	HP_0003124	3	rs12151108	2089	0.090903	0.909097	0.993591	0.0233373	-0.274597	TRUE	TRUE	TRUE
emb48	Hypercholesterolemia	LERODALCIBEP	PCSK9	LDLR	complex	hypercholesterolemia	HP_0003124	3	rs12151108	2089	0.090903	0.909097	0.993591	0.0233373	-0.274597	TRUE	TRUE	TRUE
emb48	Hypercholesterolemia	LERODALCIBEP	PCSK9	LDLR	ligand.receptor	hypercholesterolemia	HP_0003124	3	rs12151108	2089	0.090903	0.909097	0.993591	0.0233373	-0.274597	TRUE	TRUE	TRUE
emb48	Hypercholesterolemia	MIPOMERSEN SODIUM	APOB	LDLR	ligand.receptor	hypercholesterolemia	HP_0003124	3	rs12151108	2089	0.090903	0.909097	0.993591	0.0233373	-0.274597	TRUE	TRUE	TRUE
emb48	Hypercholesterolemia	ALIROCUMAB	PCSK9	LDLR	complex	hypercholesterolemia	HP_0003124	3	rs138294113	2067	0.0699903	0.93001	0.993149	0.0233751	-0.275356	TRUE	TRUE	TRUE
emb48	Hypercholesterolemia	ALIROCUMAB	PCSK9	LDLR	ligand.receptor	hypercholesterolemia	HP_0003124	3	rs138294113	2067	0.0699903	0.93001	0.993149	0.0233751	-0.275356	TRUE	TRUE	TRUE
emb48	Hypercholesterolemia	MIPOMERSEN	APOB	LDLR	ligand.receptor	hypercholesterolemia	HP_0003124	3	rs138294113	2067	0.0699903	0.93001	0.993149	0.0233751	-0.275356	TRUE	TRUE	TRUE
emb48	Hypercholesterolemia	EVOLOCUMAB	PCSK9	LDLR	complex	hypercholesterolemia	HP_0003124	4	rs138294113	2067	0.0699903	0.93001	0.993149	0.0233751	-0.275356	TRUE	TRUE	TRUE
emb48	Hypercholesterolemia	EVOLOCUMAB	PCSK9	LDLR	ligand.receptor	hypercholesterolemia	HP_0003124	4	rs138294113	2067	0.0699903	0.93001	0.993149	0.0233751	-0.275356	TRUE	TRUE	TRUE
emb48	Hypercholesterolemia	INCLISIRAN	PCSK9	LDLR	complex	hypercholesterolemia	HP_0003124	3	rs138294113	2067	0.0699903	0.93001	0.993149	0.0233751	-0.275356	TRUE	TRUE	TRUE
emb48	Hypercholesterolemia	INCLISIRAN	PCSK9	LDLR	ligand.receptor	hypercholesterolemia	HP_0003124	3	rs138294113	2067	0.0699903	0.93001	0.993149	0.0233751	-0.275356	TRUE	TRUE	TRUE
emb48	Hypercholesterolemia	TAFOLECIMAB	PCSK9	LDLR	complex	hypercholesterolemia	HP_0003124	3	rs138294113	2067	0.0699903	0.93001	0.993149	0.0233751	-0.275356	TRUE	TRUE	TRUE
emb48	Hypercholesterolemia	TAFOLECIMAB	PCSK9	LDLR	ligand.receptor	hypercholesterolemia	HP_0003124	3	rs138294113	2067	0.0699903	0.93001	0.993149	0.0233751	-0.275356	TRUE	TRUE	TRUE
emb48	Hypercholesterolemia	LERODALCIBEP	PCSK9	LDLR	complex	hypercholesterolemia	HP_0003124	3	rs138294113	2067	0.0699903	0.93001	0.993149	0.0233751	-0.275356	TRUE	TRUE	TRUE
emb48	Hypercholesterolemia	LERODALCIBEP	PCSK9	LDLR	ligand.receptor	hypercholesterolemia	HP_0003124	3	rs138294113	2067	0.0699903	0.93001	0.993149	0.0233751	-0.275356	TRUE	TRUE	TRUE
emb48	Hypercholesterolemia	MIPOMERSEN SODIUM	APOB	LDLR	ligand.receptor	hypercholesterolemia	HP_0003124	3	rs138294113	2067	0.0699903	0.93001	0.993149	0.0233751	-0.275356	TRUE	TRUE	TRUE
emb48	Hypercholesterolemia	ALIROCUMAB	PCSK9	LDLR	complex	hypercholesterolemia	HP_0003124	3	rs142130958	2053	0.0951518	0.904848	0.992966	0.0233141	-0.232698	TRUE	TRUE	TRUE
emb48	Hypercholesterolemia	ALIROCUMAB	PCSK9	LDLR	ligand.receptor	hypercholesterolemia	HP_0003124	3	rs142130958	2053	0.0951518	0.904848	0.992966	0.0233141	-0.232698	TRUE	TRUE	TRUE
emb48	Hypercholesterolemia	MIPOMERSEN	APOB	LDLR	ligand.receptor	hypercholesterolemia	HP_0003124	3	rs142130958	2053	0.0951518	0.904848	0.992966	0.0233141	-0.232698	TRUE	TRUE	TRUE
emb48	Hypercholesterolemia	EVOLOCUMAB	PCSK9	LDLR	complex	hypercholesterolemia	HP_0003124	4	rs142130958	2053	0.0951518	0.904848	0.992966	0.0233141	-0.232698	TRUE	TRUE	TRUE
emb48	Hypercholesterolemia	EVOLOCUMAB	PCSK9	LDLR	ligand.receptor	hypercholesterolemia	HP_0003124	4	rs142130958	2053	0.0951518	0.904848	0.992966	0.0233141	-0.232698	TRUE	TRUE	TRUE
emb48	Hypercholesterolemia	INCLISIRAN	PCSK9	LDLR	complex	hypercholesterolemia	HP_0003124	3	rs142130958	2053	0.0951518	0.904848	0.992966	0.0233141	-0.232698	TRUE	TRUE	TRUE
emb48	Hypercholesterolemia	INCLISIRAN	PCSK9	LDLR	ligand.receptor	hypercholesterolemia	HP_0003124	3	rs142130958	2053	0.0951518	0.904848	0.992966	0.0233141	-0.232698	TRUE	TRUE	TRUE
emb48	Hypercholesterolemia	TAFOLECIMAB	PCSK9	LDLR	complex	hypercholesterolemia	HP_0003124	3	rs142130958	2053	0.0951518	0.904848	0.992966	0.0233141	-0.232698	TRUE	TRUE	TRUE
emb48	Hypercholesterolemia	TAFOLECIMAB	PCSK9	LDLR	ligand.receptor	hypercholesterolemia	HP_0003124	3	rs142130958	2053	0.0951518	0.904848	0.992966	0.0233141	-0.232698	TRUE	TRUE	TRUE
emb48	Hypercholesterolemia	LERODALCIBEP	PCSK9	LDLR	complex	hypercholesterolemia	HP_0003124	3	rs142130958	2053	0.0951518	0.904848	0.992966	0.0233141	-0.232698	TRUE	TRUE	TRUE
emb48	Hypercholesterolemia	LERODALCIBEP	PCSK9	LDLR	ligand.receptor	hypercholesterolemia	HP_0003124	3	rs142130958	2053	0.0951518	0.904848	0.992966	0.0233141	-0.232698	TRUE	TRUE	TRUE
emb48	Hypercholesterolemia	MIPOMERSEN SODIUM	APOB	LDLR	ligand.receptor	hypercholesterolemia	HP_0003124	3	rs142130958	2053	0.0951518	0.904848	0.992966	0.0233141	-0.232698	TRUE	TRUE	TRUE
emb48	Hypercholesterolemia	ALIROCUMAB	PCSK9	LDLR	complex	hypercholesterolemia	HP_0003124	3	rs73015020	2087	0.0895326	0.910467	0.99675	0.0235466	-0.129272	TRUE	TRUE	TRUE
emb48	Hypercholesterolemia	ALIROCUMAB	PCSK9	LDLR	ligand.receptor	hypercholesterolemia	HP_0003124	3	rs73015020	2087	0.0895326	0.910467	0.99675	0.0235466	-0.129272	TRUE	TRUE	TRUE
emb48	Hypercholesterolemia	MIPOMERSEN	APOB	LDLR	ligand.receptor	hypercholesterolemia	HP_0003124	3	rs73015020	2087	0.0895326	0.910467	0.99675	0.0235466	-0.129272	TRUE	TRUE	TRUE
emb48	Hypercholesterolemia	EVOLOCUMAB	PCSK9	LDLR	complex	hypercholesterolemia	HP_0003124	4	rs73015020	2087	0.0895326	0.910467	0.99675	0.0235466	-0.129272	TRUE	TRUE	TRUE
emb48	Hypercholesterolemia	EVOLOCUMAB	PCSK9	LDLR	ligand.receptor	hypercholesterolemia	HP_0003124	4	rs73015020	2087	0.0895326	0.910467	0.99675	0.0235466	-0.129272	TRUE	TRUE	TRUE
emb48	Hypercholesterolemia	INCLISIRAN	PCSK9	LDLR	complex	hypercholesterolemia	HP_0003124	3	rs73015020	2087	0.0895326	0.910467	0.99675	0.0235466	-0.129272	TRUE	TRUE	TRUE
emb48	Hypercholesterolemia	INCLISIRAN	PCSK9	LDLR	ligand.receptor	hypercholesterolemia	HP_0003124	3	rs73015020	2087	0.0895326	0.910467	0.99675	0.0235466	-0.129272	TRUE	TRUE	TRUE
emb48	Hypercholesterolemia	TAFOLECIMAB	PCSK9	LDLR	complex	hypercholesterolemia	HP_0003124	3	rs73015020	2087	0.0895326	0.910467	0.99675	0.0235466	-0.129272	TRUE	TRUE	TRUE
emb48	Hypercholesterolemia	TAFOLECIMAB	PCSK9	LDLR	ligand.receptor	hypercholesterolemia	HP_0003124	3	rs73015020	2087	0.0895326	0.910467	0.99675	0.0235466	-0.129272	TRUE	TRUE	TRUE
emb48	Hypercholesterolemia	LERODALCIBEP	PCSK9	LDLR	complex	hypercholesterolemia	HP_0003124	3	rs73015020	2087	0.0895326	0.910467	0.99675	0.0235466	-0.129272	TRUE	TRUE	TRUE
emb48	Hypercholesterolemia	LERODALCIBEP	PCSK9	LDLR	ligand.receptor	hypercholesterolemia	HP_0003124	3	rs73015020	2087	0.0895326	0.910467	0.99675	0.0235466	-0.129272	TRUE	TRUE	TRUE
emb48	Hypercholesterolemia	MIPOMERSEN SODIUM	APOB	LDLR	ligand.receptor	hypercholesterolemia	HP_0003124	3	rs73015020	2087	0.0895326	0.910467	0.99675	0.0235466	-0.129272	TRUE	TRUE	TRUE
emb48	Hypercholesterolemia	ALIROCUMAB	PCSK9	LDLR	complex	hypercholesterolemia	HP_0003124	3	rs142130958	2073	0.102672	0.897328	0.992966	0.0233141	-0.152721	TRUE	TRUE	TRUE
emb48	Hypercholesterolemia	ALIROCUMAB	PCSK9	LDLR	ligand.receptor	hypercholesterolemia	HP_0003124	3	rs142130958	2073	0.102672	0.897328	0.992966	0.0233141	-0.152721	TRUE	TRUE	TRUE
emb48	Hypercholesterolemia	MIPOMERSEN	APOB	LDLR	ligand.receptor	hypercholesterolemia	HP_0003124	3	rs142130958	2073	0.102672	0.897328	0.992966	0.0233141	-0.152721	TRUE	TRUE	TRUE
emb48	Hypercholesterolemia	EVOLOCUMAB	PCSK9	LDLR	complex	hypercholesterolemia	HP_0003124	4	rs142130958	2073	0.102672	0.897328	0.992966	0.0233141	-0.152721	TRUE	TRUE	TRUE
emb48	Hypercholesterolemia	EVOLOCUMAB	PCSK9	LDLR	ligand.receptor	hypercholesterolemia	HP_0003124	4	rs142130958	2073	0.102672	0.897328	0.992966	0.0233141	-0.152721	TRUE	TRUE	TRUE
emb48	Hypercholesterolemia	INCLISIRAN	PCSK9	LDLR	complex	hypercholesterolemia	HP_0003124	3	rs142130958	2073	0.102672	0.897328	0.992966	0.0233141	-0.152721	TRUE	TRUE	TRUE
emb48	Hypercholesterolemia	INCLISIRAN	PCSK9	LDLR	ligand.receptor	hypercholesterolemia	HP_0003124	3	rs142130958	2073	0.102672	0.897328	0.992966	0.0233141	-0.152721	TRUE	TRUE	TRUE
emb48	Hypercholesterolemia	TAFOLECIMAB	PCSK9	LDLR	complex	hypercholesterolemia	HP_0003124	3	rs142130958	2073	0.102672	0.897328	0.992966	0.0233141	-0.152721	TRUE	TRUE	TRUE
emb48	Hypercholesterolemia	TAFOLECIMAB	PCSK9	LDLR	ligand.receptor	hypercholesterolemia	HP_0003124	3	rs142130958	2073	0.102672	0.897328	0.992966	0.0233141	-0.152721	TRUE	TRUE	TRUE
emb48	Hypercholesterolemia	LERODALCIBEP	PCSK9	LDLR	complex	hypercholesterolemia	HP_0003124	3	rs142130958	2073	0.102672	0.897328	0.992966	0.0233141	-0.152721	TRUE	TRUE	TRUE
emb48	Hypercholesterolemia	LERODALCIBEP	PCSK9	LDLR	ligand.receptor	hypercholesterolemia	HP_0003124	3	rs142130958	2073	0.102672	0.897328	0.992966	0.0233141	-0.152721	TRUE	TRUE	TRUE
emb48	Hypercholesterolemia	MIPOMERSEN SODIUM	APOB	LDLR	ligand.receptor	hypercholesterolemia	HP_0003124	3	rs142130958	2073	0.102672	0.897328	0.992966	0.0233141	-0.152721	TRUE	TRUE	TRUE
emb48	Hypercholesterolemia	ALIROCUMAB	PCSK9	LDLR	complex	hypercholesterolemia	HP_0003124	3	rs73015020	2063	0.0567644	0.943235	0.99675	0.0235466	-0.168054	TRUE	TRUE	TRUE
emb48	Hypercholesterolemia	ALIROCUMAB	PCSK9	LDLR	ligand.receptor	hypercholesterolemia	HP_0003124	3	rs73015020	2063	0.0567644	0.943235	0.99675	0.0235466	-0.168054	TRUE	TRUE	TRUE
emb48	Hypercholesterolemia	MIPOMERSEN	APOB	LDLR	ligand.receptor	hypercholesterolemia	HP_0003124	3	rs73015020	2063	0.0567644	0.943235	0.99675	0.0235466	-0.168054	TRUE	TRUE	TRUE
emb48	Hypercholesterolemia	EVOLOCUMAB	PCSK9	LDLR	complex	hypercholesterolemia	HP_0003124	4	rs73015020	2063	0.0567644	0.943235	0.99675	0.0235466	-0.168054	TRUE	TRUE	TRUE
emb48	Hypercholesterolemia	EVOLOCUMAB	PCSK9	LDLR	ligand.receptor	hypercholesterolemia	HP_0003124	4	rs73015020	2063	0.0567644	0.943235	0.99675	0.0235466	-0.168054	TRUE	TRUE	TRUE
emb48	Hypercholesterolemia	INCLISIRAN	PCSK9	LDLR	complex	hypercholesterolemia	HP_0003124	3	rs73015020	2063	0.0567644	0.943235	0.99675	0.0235466	-0.168054	TRUE	TRUE	TRUE
emb48	Hypercholesterolemia	INCLISIRAN	PCSK9	LDLR	ligand.receptor	hypercholesterolemia	HP_0003124	3	rs73015020	2063	0.0567644	0.943235	0.99675	0.0235466	-0.168054	TRUE	TRUE	TRUE
emb48	Hypercholesterolemia	TAFOLECIMAB	PCSK9	LDLR	complex	hypercholesterolemia	HP_0003124	3	rs73015020	2063	0.0567644	0.943235	0.99675	0.0235466	-0.168054	TRUE	TRUE	TRUE
emb48	Hypercholesterolemia	TAFOLECIMAB	PCSK9	LDLR	ligand.receptor	hypercholesterolemia	HP_0003124	3	rs73015020	2063	0.0567644	0.943235	0.99675	0.0235466	-0.168054	TRUE	TRUE	TRUE
emb48	Hypercholesterolemia	LERODALCIBEP	PCSK9	LDLR	complex	hypercholesterolemia	HP_0003124	3	rs73015020	2063	0.0567644	0.943235	0.99675	0.0235466	-0.168054	TRUE	TRUE	TRUE
emb48	Hypercholesterolemia	LERODALCIBEP	PCSK9	LDLR	ligand.receptor	hypercholesterolemia	HP_0003124	3	rs73015020	2063	0.0567644	0.943235	0.99675	0.0235466	-0.168054	TRUE	TRUE	TRUE
emb48	Hypercholesterolemia	MIPOMERSEN SODIUM	APOB	LDLR	ligand.receptor	hypercholesterolemia	HP_0003124	3	rs73015020	2063	0.0567644	0.943235	0.99675	0.0235466	-0.168054	TRUE	TRUE	TRUE
emb48	Hypercholesterolemia	ALIROCUMAB	PCSK9	LDLR	complex	hypercholesterolemia	HP_0003124	3	rs142130958	2045	0.0948356	0.905164	0.992966	0.0233141	-0.260825	TRUE	TRUE	TRUE
emb48	Hypercholesterolemia	ALIROCUMAB	PCSK9	LDLR	ligand.receptor	hypercholesterolemia	HP_0003124	3	rs142130958	2045	0.0948356	0.905164	0.992966	0.0233141	-0.260825	TRUE	TRUE	TRUE
emb48	Hypercholesterolemia	MIPOMERSEN	APOB	LDLR	ligand.receptor	hypercholesterolemia	HP_0003124	3	rs142130958	2045	0.0948356	0.905164	0.992966	0.0233141	-0.260825	TRUE	TRUE	TRUE
emb48	Hypercholesterolemia	EVOLOCUMAB	PCSK9	LDLR	complex	hypercholesterolemia	HP_0003124	4	rs142130958	2045	0.0948356	0.905164	0.992966	0.0233141	-0.260825	TRUE	TRUE	TRUE
emb48	Hypercholesterolemia	EVOLOCUMAB	PCSK9	LDLR	ligand.receptor	hypercholesterolemia	HP_0003124	4	rs142130958	2045	0.0948356	0.905164	0.992966	0.0233141	-0.260825	TRUE	TRUE	TRUE
emb48	Hypercholesterolemia	INCLISIRAN	PCSK9	LDLR	complex	hypercholesterolemia	HP_0003124	3	rs142130958	2045	0.0948356	0.905164	0.992966	0.0233141	-0.260825	TRUE	TRUE	TRUE
emb48	Hypercholesterolemia	INCLISIRAN	PCSK9	LDLR	ligand.receptor	hypercholesterolemia	HP_0003124	3	rs142130958	2045	0.0948356	0.905164	0.992966	0.0233141	-0.260825	TRUE	TRUE	TRUE
emb48	Hypercholesterolemia	TAFOLECIMAB	PCSK9	LDLR	complex	hypercholesterolemia	HP_0003124	3	rs142130958	2045	0.0948356	0.905164	0.992966	0.0233141	-0.260825	TRUE	TRUE	TRUE
emb48	Hypercholesterolemia	TAFOLECIMAB	PCSK9	LDLR	ligand.receptor	hypercholesterolemia	HP_0003124	3	rs142130958	2045	0.0948356	0.905164	0.992966	0.0233141	-0.260825	TRUE	TRUE	TRUE
emb48	Hypercholesterolemia	LERODALCIBEP	PCSK9	LDLR	complex	hypercholesterolemia	HP_0003124	3	rs142130958	2045	0.0948356	0.905164	0.992966	0.0233141	-0.260825	TRUE	TRUE	TRUE
emb48	Hypercholesterolemia	LERODALCIBEP	PCSK9	LDLR	ligand.receptor	hypercholesterolemia	HP_0003124	3	rs142130958	2045	0.0948356	0.905164	0.992966	0.0233141	-0.260825	TRUE	TRUE	TRUE
emb48	Hypercholesterolemia	MIPOMERSEN SODIUM	APOB	LDLR	ligand.receptor	hypercholesterolemia	HP_0003124	3	rs142130958	2045	0.0948356	0.905164	0.992966	0.0233141	-0.260825	TRUE	TRUE	TRUE
emb48	Hypercholesterolemia	ALIROCUMAB	PCSK9	LDLR	complex	hypercholesterolemia	HP_0003124	3	rs12151108	2089	0.0866209	0.913379	0.993591	0.0233373	-0.23349	TRUE	TRUE	TRUE
emb48	Hypercholesterolemia	ALIROCUMAB	PCSK9	LDLR	ligand.receptor	hypercholesterolemia	HP_0003124	3	rs12151108	2089	0.0866209	0.913379	0.993591	0.0233373	-0.23349	TRUE	TRUE	TRUE
emb48	Hypercholesterolemia	MIPOMERSEN	APOB	LDLR	ligand.receptor	hypercholesterolemia	HP_0003124	3	rs12151108	2089	0.0866209	0.913379	0.993591	0.0233373	-0.23349	TRUE	TRUE	TRUE
emb48	Hypercholesterolemia	EVOLOCUMAB	PCSK9	LDLR	complex	hypercholesterolemia	HP_0003124	4	rs12151108	2089	0.0866209	0.913379	0.993591	0.0233373	-0.23349	TRUE	TRUE	TRUE
emb48	Hypercholesterolemia	EVOLOCUMAB	PCSK9	LDLR	ligand.receptor	hypercholesterolemia	HP_0003124	4	rs12151108	2089	0.0866209	0.913379	0.993591	0.0233373	-0.23349	TRUE	TRUE	TRUE
emb48	Hypercholesterolemia	INCLISIRAN	PCSK9	LDLR	complex	hypercholesterolemia	HP_0003124	3	rs12151108	2089	0.0866209	0.913379	0.993591	0.0233373	-0.23349	TRUE	TRUE	TRUE
emb48	Hypercholesterolemia	INCLISIRAN	PCSK9	LDLR	ligand.receptor	hypercholesterolemia	HP_0003124	3	rs12151108	2089	0.0866209	0.913379	0.993591	0.0233373	-0.23349	TRUE	TRUE	TRUE
emb48	Hypercholesterolemia	TAFOLECIMAB	PCSK9	LDLR	complex	hypercholesterolemia	HP_0003124	3	rs12151108	2089	0.0866209	0.913379	0.993591	0.0233373	-0.23349	TRUE	TRUE	TRUE
emb48	Hypercholesterolemia	TAFOLECIMAB	PCSK9	LDLR	ligand.receptor	hypercholesterolemia	HP_0003124	3	rs12151108	2089	0.0866209	0.913379	0.993591	0.0233373	-0.23349	TRUE	TRUE	TRUE
emb48	Hypercholesterolemia	LERODALCIBEP	PCSK9	LDLR	complex	hypercholesterolemia	HP_0003124	3	rs12151108	2089	0.0866209	0.913379	0.993591	0.0233373	-0.23349	TRUE	TRUE	TRUE
emb48	Hypercholesterolemia	LERODALCIBEP	PCSK9	LDLR	ligand.receptor	hypercholesterolemia	HP_0003124	3	rs12151108	2089	0.0866209	0.913379	0.993591	0.0233373	-0.23349	TRUE	TRUE	TRUE
emb48	Hypercholesterolemia	MIPOMERSEN SODIUM	APOB	LDLR	ligand.receptor	hypercholesterolemia	HP_0003124	3	rs12151108	2089	0.0866209	0.913379	0.993591	0.0233373	-0.23349	TRUE	TRUE	TRUE
emb48	Hypercholesterolemia	ALIROCUMAB	PCSK9	LDLR	complex	hypercholesterolemia	HP_0003124	3	rs61194703	2075	0.0468304	0.95317	0.996124	0.0235341	-0.220741	TRUE	TRUE	TRUE
emb48	Hypercholesterolemia	ALIROCUMAB	PCSK9	LDLR	ligand.receptor	hypercholesterolemia	HP_0003124	3	rs61194703	2075	0.0468304	0.95317	0.996124	0.0235341	-0.220741	TRUE	TRUE	TRUE
emb48	Hypercholesterolemia	MIPOMERSEN	APOB	LDLR	ligand.receptor	hypercholesterolemia	HP_0003124	3	rs61194703	2075	0.0468304	0.95317	0.996124	0.0235341	-0.220741	TRUE	TRUE	TRUE
emb48	Hypercholesterolemia	EVOLOCUMAB	PCSK9	LDLR	complex	hypercholesterolemia	HP_0003124	4	rs61194703	2075	0.0468304	0.95317	0.996124	0.0235341	-0.220741	TRUE	TRUE	TRUE
emb48	Hypercholesterolemia	EVOLOCUMAB	PCSK9	LDLR	ligand.receptor	hypercholesterolemia	HP_0003124	4	rs61194703	2075	0.0468304	0.95317	0.996124	0.0235341	-0.220741	TRUE	TRUE	TRUE
emb48	Hypercholesterolemia	INCLISIRAN	PCSK9	LDLR	complex	hypercholesterolemia	HP_0003124	3	rs61194703	2075	0.0468304	0.95317	0.996124	0.0235341	-0.220741	TRUE	TRUE	TRUE
emb48	Hypercholesterolemia	INCLISIRAN	PCSK9	LDLR	ligand.receptor	hypercholesterolemia	HP_0003124	3	rs61194703	2075	0.0468304	0.95317	0.996124	0.0235341	-0.220741	TRUE	TRUE	TRUE
emb48	Hypercholesterolemia	TAFOLECIMAB	PCSK9	LDLR	complex	hypercholesterolemia	HP_0003124	3	rs61194703	2075	0.0468304	0.95317	0.996124	0.0235341	-0.220741	TRUE	TRUE	TRUE
emb48	Hypercholesterolemia	TAFOLECIMAB	PCSK9	LDLR	ligand.receptor	hypercholesterolemia	HP_0003124	3	rs61194703	2075	0.0468304	0.95317	0.996124	0.0235341	-0.220741	TRUE	TRUE	TRUE
emb48	Hypercholesterolemia	LERODALCIBEP	PCSK9	LDLR	complex	hypercholesterolemia	HP_0003124	3	rs61194703	2075	0.0468304	0.95317	0.996124	0.0235341	-0.220741	TRUE	TRUE	TRUE
emb48	Hypercholesterolemia	LERODALCIBEP	PCSK9	LDLR	ligand.receptor	hypercholesterolemia	HP_0003124	3	rs61194703	2075	0.0468304	0.95317	0.996124	0.0235341	-0.220741	TRUE	TRUE	TRUE
emb48	Hypercholesterolemia	MIPOMERSEN SODIUM	APOB	LDLR	ligand.receptor	hypercholesterolemia	HP_0003124	3	rs61194703	2075	0.0468304	0.95317	0.996124	0.0235341	-0.220741	TRUE	TRUE	TRUE
emb48	Hypercholesterolemia	EVOLOCUMAB	PCSK9	LDLR	complex	hyperlipidemia	MONDO_0021187	3	rs61194703	2033	0.0472527	0.952747	0.996124	0.0235341	-0.182322	TRUE	TRUE	TRUE
emb48	Hypercholesterolemia	EVOLOCUMAB	PCSK9	LDLR	ligand.receptor	hyperlipidemia	MONDO_0021187	3	rs61194703	2033	0.0472527	0.952747	0.996124	0.0235341	-0.182322	TRUE	TRUE	TRUE
emb48	Hypercholesterolemia	BOCOCIZUMAB	PCSK9	LDLR	complex	hyperlipidemia	MONDO_0021187	3	rs61194703	2033	0.0472527	0.952747	0.996124	0.0235341	-0.182322	TRUE	TRUE	TRUE
emb48	Hypercholesterolemia	BOCOCIZUMAB	PCSK9	LDLR	ligand.receptor	hyperlipidemia	MONDO_0021187	3	rs61194703	2033	0.0472527	0.952747	0.996124	0.0235341	-0.182322	TRUE	TRUE	TRUE
emb48	Hypercholesterolemia	ONGERICIMAB	PCSK9	LDLR	complex	hyperlipidemia	MONDO_0021187	3	rs61194703	2033	0.0472527	0.952747	0.996124	0.0235341	-0.182322	TRUE	TRUE	TRUE
emb48	Hypercholesterolemia	ONGERICIMAB	PCSK9	LDLR	ligand.receptor	hyperlipidemia	MONDO_0021187	3	rs61194703	2033	0.0472527	0.952747	0.996124	0.0235341	-0.182322	TRUE	TRUE	TRUE
emb48	Hypercholesterolemia	EVOLOCUMAB	PCSK9	LDLR	complex	hyperlipidemia	MONDO_0021187	3	rs142130958	2015	0.103546	0.896454	0.992966	0.0233141	-0.302324	TRUE	TRUE	TRUE
emb48	Hypercholesterolemia	EVOLOCUMAB	PCSK9	LDLR	ligand.receptor	hyperlipidemia	MONDO_0021187	3	rs142130958	2015	0.103546	0.896454	0.992966	0.0233141	-0.302324	TRUE	TRUE	TRUE
emb48	Hypercholesterolemia	BOCOCIZUMAB	PCSK9	LDLR	complex	hyperlipidemia	MONDO_0021187	3	rs142130958	2015	0.103546	0.896454	0.992966	0.0233141	-0.302324	TRUE	TRUE	TRUE
emb48	Hypercholesterolemia	BOCOCIZUMAB	PCSK9	LDLR	ligand.receptor	hyperlipidemia	MONDO_0021187	3	rs142130958	2015	0.103546	0.896454	0.992966	0.0233141	-0.302324	TRUE	TRUE	TRUE
emb48	Hypercholesterolemia	ONGERICIMAB	PCSK9	LDLR	complex	hyperlipidemia	MONDO_0021187	3	rs142130958	2015	0.103546	0.896454	0.992966	0.0233141	-0.302324	TRUE	TRUE	TRUE
emb48	Hypercholesterolemia	ONGERICIMAB	PCSK9	LDLR	ligand.receptor	hyperlipidemia	MONDO_0021187	3	rs142130958	2015	0.103546	0.896454	0.992966	0.0233141	-0.302324	TRUE	TRUE	TRUE
emb48	Hypercholesterolemia	EVOLOCUMAB	PCSK9	LDLR	complex	hyperlipidemia	MONDO_0021187	3	rs73015020	2060	0.0603245	0.939675	0.99675	0.0235466	-0.224742	TRUE	TRUE	TRUE
emb48	Hypercholesterolemia	EVOLOCUMAB	PCSK9	LDLR	ligand.receptor	hyperlipidemia	MONDO_0021187	3	rs73015020	2060	0.0603245	0.939675	0.99675	0.0235466	-0.224742	TRUE	TRUE	TRUE
emb48	Hypercholesterolemia	BOCOCIZUMAB	PCSK9	LDLR	complex	hyperlipidemia	MONDO_0021187	3	rs73015020	2060	0.0603245	0.939675	0.99675	0.0235466	-0.224742	TRUE	TRUE	TRUE
emb48	Hypercholesterolemia	BOCOCIZUMAB	PCSK9	LDLR	ligand.receptor	hyperlipidemia	MONDO_0021187	3	rs73015020	2060	0.0603245	0.939675	0.99675	0.0235466	-0.224742	TRUE	TRUE	TRUE
emb48	Hypercholesterolemia	ONGERICIMAB	PCSK9	LDLR	complex	hyperlipidemia	MONDO_0021187	3	rs73015020	2060	0.0603245	0.939675	0.99675	0.0235466	-0.224742	TRUE	TRUE	TRUE
emb48	Hypercholesterolemia	ONGERICIMAB	PCSK9	LDLR	ligand.receptor	hyperlipidemia	MONDO_0021187	3	rs73015020	2060	0.0603245	0.939675	0.99675	0.0235466	-0.224742	TRUE	TRUE	TRUE
emb48	Hypercholesterolemia	EVOLOCUMAB	PCSK9	LDLR	complex	hyperlipidemia	MONDO_0021187	3	rs138294113	2040	0.070346	0.929654	0.993149	0.0233751	-0.242162	TRUE	TRUE	TRUE
emb48	Hypercholesterolemia	EVOLOCUMAB	PCSK9	LDLR	ligand.receptor	hyperlipidemia	MONDO_0021187	3	rs138294113	2040	0.070346	0.929654	0.993149	0.0233751	-0.242162	TRUE	TRUE	TRUE
emb48	Hypercholesterolemia	BOCOCIZUMAB	PCSK9	LDLR	complex	hyperlipidemia	MONDO_0021187	3	rs138294113	2040	0.070346	0.929654	0.993149	0.0233751	-0.242162	TRUE	TRUE	TRUE
emb48	Hypercholesterolemia	BOCOCIZUMAB	PCSK9	LDLR	ligand.receptor	hyperlipidemia	MONDO_0021187	3	rs138294113	2040	0.070346	0.929654	0.993149	0.0233751	-0.242162	TRUE	TRUE	TRUE
emb48	Hypercholesterolemia	ONGERICIMAB	PCSK9	LDLR	complex	hyperlipidemia	MONDO_0021187	3	rs138294113	2040	0.070346	0.929654	0.993149	0.0233751	-0.242162	TRUE	TRUE	TRUE
emb48	Hypercholesterolemia	ONGERICIMAB	PCSK9	LDLR	ligand.receptor	hyperlipidemia	MONDO_0021187	3	rs138294113	2040	0.070346	0.929654	0.993149	0.0233751	-0.242162	TRUE	TRUE	TRUE
emb48	Myocardial infarction	EVOLOCUMAB	PCSK9	LDLR	complex	myocardial infarction	EFO_0000612	4	rs61194703	2179	0.0717212	0.928279	0.996124	0.0235341	-0.101654	TRUE	TRUE	TRUE
emb48	Myocardial infarction	EVOLOCUMAB	PCSK9	LDLR	ligand.receptor	myocardial infarction	EFO_0000612	4	rs61194703	2179	0.0717212	0.928279	0.996124	0.0235341	-0.101654	TRUE	TRUE	TRUE
emb48	Myocardial infarction	EVOLOCUMAB	PCSK9	LDLR	complex	myocardial infarction	EFO_0000612	4	rs73015016	1803	0.0777514	0.922248	0.995087	0.0234376	-0.104569	TRUE	TRUE	TRUE
emb48	Myocardial infarction	EVOLOCUMAB	PCSK9	LDLR	ligand.receptor	myocardial infarction	EFO_0000612	4	rs73015016	1803	0.0777514	0.922248	0.995087	0.0234376	-0.104569	TRUE	TRUE	TRUE
emb48	Myocardial infarction	EVOLOCUMAB	PCSK9	LDLR	complex	myocardial infarction	EFO_0000612	4	rs112374545	1510	0.0984763	0.901524	0.99202	0.0231193	-0.105488	TRUE	TRUE	TRUE
emb48	Myocardial infarction	EVOLOCUMAB	PCSK9	LDLR	ligand.receptor	myocardial infarction	EFO_0000612	4	rs112374545	1510	0.0984763	0.901524	0.99202	0.0231193	-0.105488	TRUE	TRUE	TRUE
emb48	Myocardial infarction	EVOLOCUMAB	PCSK9	LDLR	complex	myocardial infarction	EFO_0000612	4	rs148898583	2172	0.0853938	0.914606	0.991684	0.0234126	-0.0925792	TRUE	TRUE	TRUE
emb48	Myocardial infarction	EVOLOCUMAB	PCSK9	LDLR	ligand.receptor	myocardial infarction	EFO_0000612	4	rs148898583	2172	0.0853938	0.914606	0.991684	0.0234126	-0.0925792	TRUE	TRUE	TRUE
emb48	Myocardial infarction	EVOLOCUMAB	PCSK9	LDLR	complex	myocardial infarction	EFO_0000612	4	rs73015020	2177	0.0665746	0.933425	0.99675	0.0235466	-0.0861777	TRUE	TRUE	TRUE
emb48	Myocardial infarction	EVOLOCUMAB	PCSK9	LDLR	ligand.receptor	myocardial infarction	EFO_0000612	4	rs73015020	2177	0.0665746	0.933425	0.99675	0.0235466	-0.0861777	TRUE	TRUE	TRUE
emb48	Coronary atherosclerosis	ALIROCUMAB	PCSK9	LDLR	complex	atherosclerosis	EFO_0003914	3	rs77140532	2061	0.0542138	0.945786	0.99826	0.0235863	-0.13715	TRUE	TRUE	TRUE
emb48	Coronary atherosclerosis	ALIROCUMAB	PCSK9	LDLR	ligand.receptor	atherosclerosis	EFO_0003914	3	rs77140532	2061	0.0542138	0.945786	0.99826	0.0235863	-0.13715	TRUE	TRUE	TRUE
emb48	Coronary atherosclerosis	INCLISIRAN	PCSK9	LDLR	complex	atherosclerosis	EFO_0003914	3	rs77140532	2061	0.0542138	0.945786	0.99826	0.0235863	-0.13715	TRUE	TRUE	TRUE
emb48	Coronary atherosclerosis	INCLISIRAN	PCSK9	LDLR	ligand.receptor	atherosclerosis	EFO_0003914	3	rs77140532	2061	0.0542138	0.945786	0.99826	0.0235863	-0.13715	TRUE	TRUE	TRUE
emb48	Coronary atherosclerosis	INCLISIRAN SODIUM	PCSK9	LDLR	complex	atherosclerosis	EFO_0003914	4	rs77140532	2061	0.0542138	0.945786	0.99826	0.0235863	-0.13715	TRUE	TRUE	TRUE
emb48	Coronary atherosclerosis	INCLISIRAN SODIUM	PCSK9	LDLR	ligand.receptor	atherosclerosis	EFO_0003914	4	rs77140532	2061	0.0542138	0.945786	0.99826	0.0235863	-0.13715	TRUE	TRUE	TRUE
emb48	Coronary atherosclerosis	ALIROCUMAB	PCSK9	LDLR	complex	atherosclerosis	EFO_0003914	3	rs10412048	2078	0.0754776	0.924522	1	0.0236227	-0.123986	TRUE	TRUE	TRUE
emb48	Coronary atherosclerosis	ALIROCUMAB	PCSK9	LDLR	ligand.receptor	atherosclerosis	EFO_0003914	3	rs10412048	2078	0.0754776	0.924522	1	0.0236227	-0.123986	TRUE	TRUE	TRUE
emb48	Coronary atherosclerosis	INCLISIRAN	PCSK9	LDLR	complex	atherosclerosis	EFO_0003914	3	rs10412048	2078	0.0754776	0.924522	1	0.0236227	-0.123986	TRUE	TRUE	TRUE
emb48	Coronary atherosclerosis	INCLISIRAN	PCSK9	LDLR	ligand.receptor	atherosclerosis	EFO_0003914	3	rs10412048	2078	0.0754776	0.924522	1	0.0236227	-0.123986	TRUE	TRUE	TRUE
emb48	Coronary atherosclerosis	INCLISIRAN SODIUM	PCSK9	LDLR	complex	atherosclerosis	EFO_0003914	4	rs10412048	2078	0.0754776	0.924522	1	0.0236227	-0.123986	TRUE	TRUE	TRUE
emb48	Coronary atherosclerosis	INCLISIRAN SODIUM	PCSK9	LDLR	ligand.receptor	atherosclerosis	EFO_0003914	4	rs10412048	2078	0.0754776	0.924522	1	0.0236227	-0.123986	TRUE	TRUE	TRUE
emb48	Coronary atherosclerosis	ALIROCUMAB	PCSK9	LDLR	complex	atherosclerosis	EFO_0003914	3	rs61194703	2060	0.073872	0.926128	0.996124	0.0235341	-0.119559	TRUE	TRUE	TRUE
emb48	Coronary atherosclerosis	ALIROCUMAB	PCSK9	LDLR	ligand.receptor	atherosclerosis	EFO_0003914	3	rs61194703	2060	0.073872	0.926128	0.996124	0.0235341	-0.119559	TRUE	TRUE	TRUE
emb48	Coronary atherosclerosis	INCLISIRAN	PCSK9	LDLR	complex	atherosclerosis	EFO_0003914	3	rs61194703	2060	0.073872	0.926128	0.996124	0.0235341	-0.119559	TRUE	TRUE	TRUE
emb48	Coronary atherosclerosis	INCLISIRAN	PCSK9	LDLR	ligand.receptor	atherosclerosis	EFO_0003914	3	rs61194703	2060	0.073872	0.926128	0.996124	0.0235341	-0.119559	TRUE	TRUE	TRUE
emb48	Coronary atherosclerosis	INCLISIRAN SODIUM	PCSK9	LDLR	complex	atherosclerosis	EFO_0003914	4	rs61194703	2060	0.073872	0.926128	0.996124	0.0235341	-0.119559	TRUE	TRUE	TRUE
emb48	Coronary atherosclerosis	INCLISIRAN SODIUM	PCSK9	LDLR	ligand.receptor	atherosclerosis	EFO_0003914	4	rs61194703	2060	0.073872	0.926128	0.996124	0.0235341	-0.119559	TRUE	TRUE	TRUE
emb48	Coronary atherosclerosis	ALIROCUMAB	PCSK9	LDLR	complex	atherosclerosis	EFO_0003914	3	rs12151108	2061	0.0666466	0.933353	0.993591	0.0233373	-0.116894	TRUE	TRUE	TRUE
emb48	Coronary atherosclerosis	ALIROCUMAB	PCSK9	LDLR	ligand.receptor	atherosclerosis	EFO_0003914	3	rs12151108	2061	0.0666466	0.933353	0.993591	0.0233373	-0.116894	TRUE	TRUE	TRUE
emb48	Coronary atherosclerosis	INCLISIRAN	PCSK9	LDLR	complex	atherosclerosis	EFO_0003914	3	rs12151108	2061	0.0666466	0.933353	0.993591	0.0233373	-0.116894	TRUE	TRUE	TRUE
emb48	Coronary atherosclerosis	INCLISIRAN	PCSK9	LDLR	ligand.receptor	atherosclerosis	EFO_0003914	3	rs12151108	2061	0.0666466	0.933353	0.993591	0.0233373	-0.116894	TRUE	TRUE	TRUE
emb48	Coronary atherosclerosis	INCLISIRAN SODIUM	PCSK9	LDLR	complex	atherosclerosis	EFO_0003914	4	rs12151108	2061	0.0666466	0.933353	0.993591	0.0233373	-0.116894	TRUE	TRUE	TRUE
emb48	Coronary atherosclerosis	INCLISIRAN SODIUM	PCSK9	LDLR	ligand.receptor	atherosclerosis	EFO_0003914	4	rs12151108	2061	0.0666466	0.933353	0.993591	0.0233373	-0.116894	TRUE	TRUE	TRUE
emb48	Coronary atherosclerosis	TRANEXAMIC ACID	PLG	PLG	same	coronary artery disease	EFO_0001645	3	rs55730499	3682	0.00961945	0.94174	1	-0.0171732	0.316641	TRUE	TRUE	TRUE
emb48	Coronary atherosclerosis	TRANEXAMIC ACID	PLG	PLG	same	coronary artery disease	EFO_0001645	3	rs55730499	2653	0.00719711	0.947037	1	-0.0171732	0.0932344	TRUE	TRUE	TRUE
emb50	Delirium dementia and amnestic and other cognitive disorders	ADUCANUMAB	APP	APOE	complex	alzheimer disease	MONDO_0004975	4	rs429358	3901	0.00415215	0.995848	1	0.0199385	1.1666	TRUE	TRUE	TRUE
emb50	Delirium dementia and amnestic and other cognitive disorders	LECANEMAB	APP	APOE	complex	alzheimer disease	MONDO_0004975	4	rs429358	3901	0.00415215	0.995848	1	0.0199385	1.1666	TRUE	TRUE	TRUE
emb50	Delirium dementia and amnestic and other cognitive disorders	RIVASTIGMINE	BCHE	APOE	complex	alzheimer disease	MONDO_0004975	4	rs429358	3901	0.00415215	0.995848	1	0.0199385	1.1666	TRUE	TRUE	TRUE
emb50	Delirium dementia and amnestic and other cognitive disorders	ADUCANUMAB	APP	APOE	complex	alzheimer disease	MONDO_0004975	4	rs429358	3493	0.00415215	0.995848	1	0.0199385	0.820088	TRUE	TRUE	TRUE
emb50	Delirium dementia and amnestic and other cognitive disorders	LECANEMAB	APP	APOE	complex	alzheimer disease	MONDO_0004975	4	rs429358	3493	0.00415215	0.995848	1	0.0199385	0.820088	TRUE	TRUE	TRUE
emb50	Delirium dementia and amnestic and other cognitive disorders	RIVASTIGMINE	BCHE	APOE	complex	alzheimer disease	MONDO_0004975	4	rs429358	3493	0.00415215	0.995848	1	0.0199385	0.820088	TRUE	TRUE	TRUE
emb50	Delirium dementia and amnestic and other cognitive disorders	ADUCANUMAB	APP	APOE	complex	alzheimer disease	MONDO_0004975	4	rs429358	3885	0.00416448	0.995836	1	0.0199385	1.4439	TRUE	TRUE	TRUE
emb50	Delirium dementia and amnestic and other cognitive disorders	LECANEMAB	APP	APOE	complex	alzheimer disease	MONDO_0004975	4	rs429358	3885	0.00416448	0.995836	1	0.0199385	1.4439	TRUE	TRUE	TRUE
emb50	Delirium dementia and amnestic and other cognitive disorders	RIVASTIGMINE	BCHE	APOE	complex	alzheimer disease	MONDO_0004975	4	rs429358	3885	0.00416448	0.995836	1	0.0199385	1.4439	TRUE	TRUE	TRUE
emb50	Delirium dementia and amnestic and other cognitive disorders	ADUCANUMAB	APP	APOE	complex	alzheimer disease	MONDO_0004975	4	rs429358	2583	0.00325553	0.996744	1	0.0199385	0.152484	TRUE	TRUE	TRUE
emb50	Delirium dementia and amnestic and other cognitive disorders	LECANEMAB	APP	APOE	complex	alzheimer disease	MONDO_0004975	4	rs429358	2583	0.00325553	0.996744	1	0.0199385	0.152484	TRUE	TRUE	TRUE
emb50	Delirium dementia and amnestic and other cognitive disorders	RIVASTIGMINE	BCHE	APOE	complex	alzheimer disease	MONDO_0004975	4	rs429358	2583	0.00325553	0.996744	1	0.0199385	0.152484	TRUE	TRUE	TRUE
emb50	Delirium dementia and amnestic and other cognitive disorders	ADUCANUMAB	APP	APOE	complex	alzheimer disease	MONDO_0004975	4	rs429358	3885	0.00416447	0.995836	1	0.0199385	1.4404	TRUE	TRUE	TRUE
emb50	Delirium dementia and amnestic and other cognitive disorders	LECANEMAB	APP	APOE	complex	alzheimer disease	MONDO_0004975	4	rs429358	3885	0.00416447	0.995836	1	0.0199385	1.4404	TRUE	TRUE	TRUE
emb50	Delirium dementia and amnestic and other cognitive disorders	RIVASTIGMINE	BCHE	APOE	complex	alzheimer disease	MONDO_0004975	4	rs429358	3885	0.00416447	0.995836	1	0.0199385	1.4404	TRUE	TRUE	TRUE
emb50	Asthma	TEZEPELUMAB	TSLP	TSLP	same	asthma	MONDO_0004979	4	rs1837253	2477	0.00218236	0.997298	1	0.0120637	-0.106076	FALSE	TRUE	TRUE
emb50	Asthma	TEZEPELUMAB	TSLP	TSLP	same	asthma	MONDO_0004979	4	rs1837253	2460	0.0022513	0.997228	1	0.0120637	0.108077	TRUE	TRUE	TRUE
emb50	Asthma	TEZEPELUMAB	TSLP	TSLP	same	asthma	MONDO_0004979	4	rs1837253	1896	0.00211986	0.997361	1	0.0120637	0.12162	TRUE	TRUE	TRUE
emb50	Asthma	TEZEPELUMAB	TSLP	TSLP	same	asthma	MONDO_0004979	4	rs1837253	3765	0.00226924	0.997212	1	0.0120637	0.109	TRUE	TRUE	TRUE
emb50	Asthma	TEZEPELUMAB	TSLP	TSLP	same	asthma	MONDO_0004979	4	rs1837253	3822	0.00227046	0.99721	1	0.0120637	0.108356	TRUE	TRUE	TRUE
emb50	Asthma	TEZEPELUMAB	TSLP	TSLP	same	asthma	MONDO_0004979	4	rs1837253	3709	0.00226782	0.997213	1	0.0120637	0.10182	TRUE	TRUE	TRUE
emb50	Asthma	TEZEPELUMAB	TSLP	TSLP	same	asthma	MONDO_0004979	4	rs1837253	3396	0.00259338	0.996811	1	0.0120637	0.0955202	TRUE	TRUE	TRUE
emb50	Asthma	TEZEPELUMAB	TSLP	TSLP	same	asthma	MONDO_0004979	4	rs1837253	3366	0.0022506	0.99723	1	0.0120637	0.150707	TRUE	TRUE	TRUE
emb50	Asthma	TEZEPELUMAB	TSLP	TSLP	same	asthma	MONDO_0004979	4	rs1837253	3387	0.00226665	0.997213	1	0.0120637	0.103806	TRUE	TRUE	TRUE
emb50	Asthma	TEZEPELUMAB	TSLP	TSLP	same	asthma	MONDO_0004979	4	rs1837253	3401	0.00226158	0.997219	1	0.0120637	0.111155	TRUE	TRUE	TRUE
emb50	Asthma	TEZEPELUMAB	TSLP	TSLP	same	asthma	MONDO_0004979	4	rs1837253	3413	0.00226181	0.997219	1	0.0120637	0.119121	TRUE	TRUE	TRUE
emb50	Asthma	TEZEPELUMAB	TSLP	TSLP	same	asthma	MONDO_0004979	4	rs1837253	3403	0.00226177	0.997219	1	0.0120637	0.183442	TRUE	TRUE	TRUE
emb50	Asthma	TEZEPELUMAB	TSLP	TSLP	same	asthma	MONDO_0004979	4	rs1837253	3394	0.00226205	0.997219	1	0.0120637	0.0871932	TRUE	TRUE	TRUE
emb50	Asthma	TEZEPELUMAB	TSLP	TSLP	same	asthma	MONDO_0004979	4	rs1837253	3402	0.0022613	0.997219	1	0.0120637	0.100041	TRUE	TRUE	TRUE
emb50	Chronic airway obstruction	ASTEGOLIMAB	IL1RAP	IL33	complex	chronic obstructive pulmonary disease	EFO_0000341	3	rs2381416	2280	0.0246756	0.951808	1	-0.0109179	-0.0145507	FALSE	TRUE	TRUE
emb50	Chronic airway obstruction	ASTEGOLIMAB	IL1RAP	IL33	ligand.receptor	chronic obstructive pulmonary disease	EFO_0000341	3	rs2381416	2280	0.0246756	0.951808	1	-0.0109179	-0.0145507	FALSE	TRUE	TRUE
emb50	Chronic airway obstruction	ASTEGOLIMAB	IL1RL1	IL33	complex	chronic obstructive pulmonary disease	EFO_0000341	3	rs2381416	2280	0.0246756	0.951808	1	-0.0109179	-0.0145507	FALSE	TRUE	TRUE
emb50	Chronic airway obstruction	ASTEGOLIMAB	IL1RL1	IL33	ligand.receptor	chronic obstructive pulmonary disease	EFO_0000341	3	rs2381416	2280	0.0246756	0.951808	1	-0.0109179	-0.0145507	FALSE	TRUE	TRUE
emb50	Chronic airway obstruction	ITEPEKIMAB	IL33	IL33	same	chronic obstructive pulmonary disease	EFO_0000341	3	rs2381416	2280	0.0246756	0.951808	1	-0.0109179	-0.0145507	FALSE	TRUE	TRUE
emb51	Asthma	TEZEPELUMAB	TSLP	TSLP	same	asthma	MONDO_0004979	4	rs1837253	2477	0.00201335	0.997987	1	-0.0182591	-0.106076	FALSE	TRUE	TRUE
emb51	Asthma	TEZEPELUMAB	TSLP	TSLP	same	asthma	MONDO_0004979	4	rs1837253	2460	0.00372241	0.996278	1	-0.0182591	0.108077	TRUE	TRUE	TRUE
emb51	Asthma	TEZEPELUMAB	TSLP	TSLP	same	asthma	MONDO_0004979	4	rs1837253	1896	0.00371425	0.996286	1	-0.0182591	0.12162	TRUE	TRUE	TRUE
emb51	Asthma	TEZEPELUMAB	TSLP	TSLP	same	asthma	MONDO_0004979	4	rs1837253	3765	0.00371436	0.996286	1	-0.0182591	0.109	TRUE	TRUE	TRUE
emb51	Asthma	TEZEPELUMAB	TSLP	TSLP	same	asthma	MONDO_0004979	4	rs1837253	3822	0.00371436	0.996286	1	-0.0182591	0.108356	TRUE	TRUE	TRUE
emb51	Asthma	TEZEPELUMAB	TSLP	TSLP	same	asthma	MONDO_0004979	4	rs1837253	3709	0.00371436	0.996286	1	-0.0182591	0.10182	TRUE	TRUE	TRUE
emb51	Asthma	TEZEPELUMAB	TSLP	TSLP	same	asthma	MONDO_0004979	4	rs1837253	3396	0.0042277	0.995772	1	-0.0182591	0.0955202	TRUE	TRUE	TRUE
emb51	Asthma	TEZEPELUMAB	TSLP	TSLP	same	asthma	MONDO_0004979	4	rs1837253	3366	0.00353205	0.996468	1	-0.0182591	0.150707	TRUE	TRUE	TRUE
emb51	Asthma	TEZEPELUMAB	TSLP	TSLP	same	asthma	MONDO_0004979	4	rs1837253	3387	0.00372265	0.996277	1	-0.0182591	0.103806	TRUE	TRUE	TRUE
emb51	Asthma	TEZEPELUMAB	TSLP	TSLP	same	asthma	MONDO_0004979	4	rs1837253	3401	0.00371436	0.996286	1	-0.0182591	0.111155	TRUE	TRUE	TRUE
emb51	Asthma	TEZEPELUMAB	TSLP	TSLP	same	asthma	MONDO_0004979	4	rs1837253	3413	0.00371436	0.996286	1	-0.0182591	0.119121	TRUE	TRUE	TRUE
emb51	Asthma	TEZEPELUMAB	TSLP	TSLP	same	asthma	MONDO_0004979	4	rs1837253	3403	0.00371438	0.996286	1	-0.0182591	0.183442	TRUE	TRUE	TRUE
emb51	Asthma	TEZEPELUMAB	TSLP	TSLP	same	asthma	MONDO_0004979	4	rs1837253	3394	0.00371442	0.996286	1	-0.0182591	0.0871932	TRUE	TRUE	TRUE
emb51	Asthma	MASITINIB	KIT	IL1RL1	complex	asthma	MONDO_0004979	3	rs1420101	3522	0.198548	0.801452	1	-0.0164407	0.101922	TRUE	TRUE	TRUE
emb51	Asthma	MASITINIB	KIT	IL1RL1	complex	asthma	MONDO_0004979	3	rs1420101	3472	0.111608	0.888392	1	-0.0164407	0.0979436	TRUE	TRUE	TRUE
emb51	Asthma	TEZEPELUMAB	TSLP	TSLP	same	asthma	MONDO_0004979	4	rs1837253	3402	0.00371448	0.996286	1	-0.0182591	0.100041	TRUE	TRUE	TRUE
emb51	Chronic airway obstruction	ASTEGOLIMAB	IL1RAP	IL33	complex	chronic obstructive pulmonary disease	EFO_0000341	3	rs7848215	2280	0.0176133	0.982041	1	-0.0139994	0.014639	TRUE	TRUE	TRUE
emb51	Chronic airway obstruction	ASTEGOLIMAB	IL1RAP	IL33	ligand.receptor	chronic obstructive pulmonary disease	EFO_0000341	3	rs7848215	2280	0.0176133	0.982041	1	-0.0139994	0.014639	TRUE	TRUE	TRUE
emb51	Chronic airway obstruction	ASTEGOLIMAB	IL1RL1	IL33	complex	chronic obstructive pulmonary disease	EFO_0000341	3	rs7848215	2280	0.0176133	0.982041	1	-0.0139994	0.014639	TRUE	TRUE	TRUE
emb51	Chronic airway obstruction	ASTEGOLIMAB	IL1RL1	IL33	ligand.receptor	chronic obstructive pulmonary disease	EFO_0000341	3	rs7848215	2280	0.0176133	0.982041	1	-0.0139994	0.014639	TRUE	TRUE	TRUE
emb51	Chronic airway obstruction	ITEPEKIMAB	IL33	IL33	same	chronic obstructive pulmonary disease	EFO_0000341	3	rs7848215	2280	0.0176133	0.982041	1	-0.0139994	0.014639	TRUE	TRUE	TRUE
emb52	Type 2 diabetes	MIGLITOL	GAA	PAM	complex	diabetes mellitus	EFO_0000400	4	rs74567345	2640	0.0507716	0.920921	0.841215	0.0206207	0.192167	TRUE	TRUE	TRUE
emb52	Type 2 diabetes	VOGLIBOSE	GAA	PAM	complex	diabetes mellitus	EFO_0000400	3	rs74567345	2640	0.0507716	0.920921	0.841215	0.0206207	0.192167	TRUE	TRUE	TRUE
emb52	Type 2 diabetes	MIGLITOL	GAA	PAM	complex	diabetes mellitus	EFO_0000400	4	rs35658696	2422	0.0730661	0.886011	0.805859	0.0198433	0.126925	TRUE	TRUE	TRUE
emb52	Type 2 diabetes	VOGLIBOSE	GAA	PAM	complex	diabetes mellitus	EFO_0000400	3	rs35658696	2422	0.0730661	0.886011	0.805859	0.0198433	0.126925	TRUE	TRUE	TRUE
emb52	Type 2 diabetes	MIGLITOL	GAA	PAM	complex	diabetes mellitus	EFO_0000400	4	rs35658696	2398	0.0720415	0.887595	0.805859	0.0198433	0.133417	TRUE	TRUE	TRUE
emb52	Type 2 diabetes	VOGLIBOSE	GAA	PAM	complex	diabetes mellitus	EFO_0000400	3	rs35658696	2398	0.0720415	0.887595	0.805859	0.0198433	0.133417	TRUE	TRUE	TRUE
emb52	Type 2 diabetes	MIGLITOL	GAA	PAM	complex	diabetes mellitus	EFO_0000400	4	rs35658696	2412	0.0741351	0.884339	0.805859	0.0198433	0.13582	TRUE	TRUE	TRUE
emb52	Type 2 diabetes	VOGLIBOSE	GAA	PAM	complex	diabetes mellitus	EFO_0000400	3	rs35658696	2412	0.0741351	0.884339	0.805859	0.0198433	0.13582	TRUE	TRUE	TRUE
emb52	Asthma	TEZEPELUMAB	TSLP	TSLP	same	asthma	MONDO_0004979	4	rs1837253	2477	0.00229959	0.997614	1	0.0133123	-0.106076	FALSE	TRUE	TRUE
emb52	Asthma	MASITINIB	KIT	IL1RL1	complex	asthma	MONDO_0004979	3	rs12479210	3522	0.0212243	0.978776	0.96878	0.0176822	0.103917	TRUE	TRUE	TRUE
emb52	Asthma	MASITINIB	KIT	IL1RL1	complex	asthma	MONDO_0004979	3	rs1420101	3472	0.0208043	0.979196	1	0.017722	0.0979436	TRUE	TRUE	TRUE
emb53	Hypercholesterolemia	ALIROCUMAB	PCSK9	LDLR	complex	hypercholesterolemia	HP_0003124	3	rs138294113	2074	0.0879078	0.910587	0.892531	-0.0168309	-0.121332	TRUE	TRUE	TRUE
emb53	Hypercholesterolemia	ALIROCUMAB	PCSK9	LDLR	ligand.receptor	hypercholesterolemia	HP_0003124	3	rs138294113	2074	0.0879078	0.910587	0.892531	-0.0168309	-0.121332	TRUE	TRUE	TRUE
emb53	Hypercholesterolemia	MIPOMERSEN	APOB	LDLR	ligand.receptor	hypercholesterolemia	HP_0003124	3	rs138294113	2074	0.0879078	0.910587	0.892531	-0.0168309	-0.121332	TRUE	TRUE	TRUE
emb53	Hypercholesterolemia	EVOLOCUMAB	PCSK9	LDLR	complex	hypercholesterolemia	HP_0003124	4	rs138294113	2074	0.0879078	0.910587	0.892531	-0.0168309	-0.121332	TRUE	TRUE	TRUE
emb53	Hypercholesterolemia	EVOLOCUMAB	PCSK9	LDLR	ligand.receptor	hypercholesterolemia	HP_0003124	4	rs138294113	2074	0.0879078	0.910587	0.892531	-0.0168309	-0.121332	TRUE	TRUE	TRUE
emb53	Hypercholesterolemia	INCLISIRAN	PCSK9	LDLR	complex	hypercholesterolemia	HP_0003124	3	rs138294113	2074	0.0879078	0.910587	0.892531	-0.0168309	-0.121332	TRUE	TRUE	TRUE
emb53	Hypercholesterolemia	INCLISIRAN	PCSK9	LDLR	ligand.receptor	hypercholesterolemia	HP_0003124	3	rs138294113	2074	0.0879078	0.910587	0.892531	-0.0168309	-0.121332	TRUE	TRUE	TRUE
emb53	Hypercholesterolemia	TAFOLECIMAB	PCSK9	LDLR	complex	hypercholesterolemia	HP_0003124	3	rs138294113	2074	0.0879078	0.910587	0.892531	-0.0168309	-0.121332	TRUE	TRUE	TRUE
emb53	Hypercholesterolemia	TAFOLECIMAB	PCSK9	LDLR	ligand.receptor	hypercholesterolemia	HP_0003124	3	rs138294113	2074	0.0879078	0.910587	0.892531	-0.0168309	-0.121332	TRUE	TRUE	TRUE
emb53	Hypercholesterolemia	LERODALCIBEP	PCSK9	LDLR	complex	hypercholesterolemia	HP_0003124	3	rs138294113	2074	0.0879078	0.910587	0.892531	-0.0168309	-0.121332	TRUE	TRUE	TRUE
emb53	Hypercholesterolemia	LERODALCIBEP	PCSK9	LDLR	ligand.receptor	hypercholesterolemia	HP_0003124	3	rs138294113	2074	0.0879078	0.910587	0.892531	-0.0168309	-0.121332	TRUE	TRUE	TRUE
emb53	Hypercholesterolemia	MIPOMERSEN SODIUM	APOB	LDLR	ligand.receptor	hypercholesterolemia	HP_0003124	3	rs138294113	2074	0.0879078	0.910587	0.892531	-0.0168309	-0.121332	TRUE	TRUE	TRUE
emb53	Hypercholesterolemia	ALIROCUMAB	PCSK9	LDLR	complex	hypercholesterolemia	HP_0003124	3	rs73015024	2070	0.0719251	0.926843	0.890257	-0.0170019	-0.135405	TRUE	TRUE	TRUE
emb53	Hypercholesterolemia	ALIROCUMAB	PCSK9	LDLR	ligand.receptor	hypercholesterolemia	HP_0003124	3	rs73015024	2070	0.0719251	0.926843	0.890257	-0.0170019	-0.135405	TRUE	TRUE	TRUE
emb53	Hypercholesterolemia	MIPOMERSEN	APOB	LDLR	ligand.receptor	hypercholesterolemia	HP_0003124	3	rs73015024	2070	0.0719251	0.926843	0.890257	-0.0170019	-0.135405	TRUE	TRUE	TRUE
emb53	Hypercholesterolemia	EVOLOCUMAB	PCSK9	LDLR	complex	hypercholesterolemia	HP_0003124	4	rs73015024	2070	0.0719251	0.926843	0.890257	-0.0170019	-0.135405	TRUE	TRUE	TRUE
emb53	Hypercholesterolemia	EVOLOCUMAB	PCSK9	LDLR	ligand.receptor	hypercholesterolemia	HP_0003124	4	rs73015024	2070	0.0719251	0.926843	0.890257	-0.0170019	-0.135405	TRUE	TRUE	TRUE
emb53	Hypercholesterolemia	INCLISIRAN	PCSK9	LDLR	complex	hypercholesterolemia	HP_0003124	3	rs73015024	2070	0.0719251	0.926843	0.890257	-0.0170019	-0.135405	TRUE	TRUE	TRUE
emb53	Hypercholesterolemia	INCLISIRAN	PCSK9	LDLR	ligand.receptor	hypercholesterolemia	HP_0003124	3	rs73015024	2070	0.0719251	0.926843	0.890257	-0.0170019	-0.135405	TRUE	TRUE	TRUE
emb53	Hypercholesterolemia	TAFOLECIMAB	PCSK9	LDLR	complex	hypercholesterolemia	HP_0003124	3	rs73015024	2070	0.0719251	0.926843	0.890257	-0.0170019	-0.135405	TRUE	TRUE	TRUE
emb53	Hypercholesterolemia	TAFOLECIMAB	PCSK9	LDLR	ligand.receptor	hypercholesterolemia	HP_0003124	3	rs73015024	2070	0.0719251	0.926843	0.890257	-0.0170019	-0.135405	TRUE	TRUE	TRUE
emb53	Hypercholesterolemia	LERODALCIBEP	PCSK9	LDLR	complex	hypercholesterolemia	HP_0003124	3	rs73015024	2070	0.0719251	0.926843	0.890257	-0.0170019	-0.135405	TRUE	TRUE	TRUE
emb53	Hypercholesterolemia	LERODALCIBEP	PCSK9	LDLR	ligand.receptor	hypercholesterolemia	HP_0003124	3	rs73015024	2070	0.0719251	0.926843	0.890257	-0.0170019	-0.135405	TRUE	TRUE	TRUE
emb53	Hypercholesterolemia	MIPOMERSEN SODIUM	APOB	LDLR	ligand.receptor	hypercholesterolemia	HP_0003124	3	rs73015024	2070	0.0719251	0.926843	0.890257	-0.0170019	-0.135405	TRUE	TRUE	TRUE
emb53	Hypercholesterolemia	ALIROCUMAB	PCSK9	LDLR	complex	hypercholesterolemia	HP_0003124	3	rs114846969	2072	0.0820885	0.916506	0.882536	-0.0170313	-0.114221	TRUE	TRUE	TRUE
emb53	Hypercholesterolemia	ALIROCUMAB	PCSK9	LDLR	ligand.receptor	hypercholesterolemia	HP_0003124	3	rs114846969	2072	0.0820885	0.916506	0.882536	-0.0170313	-0.114221	TRUE	TRUE	TRUE
emb53	Hypercholesterolemia	MIPOMERSEN	APOB	LDLR	ligand.receptor	hypercholesterolemia	HP_0003124	3	rs114846969	2072	0.0820885	0.916506	0.882536	-0.0170313	-0.114221	TRUE	TRUE	TRUE
emb53	Hypercholesterolemia	EVOLOCUMAB	PCSK9	LDLR	complex	hypercholesterolemia	HP_0003124	4	rs114846969	2072	0.0820885	0.916506	0.882536	-0.0170313	-0.114221	TRUE	TRUE	TRUE
emb53	Hypercholesterolemia	EVOLOCUMAB	PCSK9	LDLR	ligand.receptor	hypercholesterolemia	HP_0003124	4	rs114846969	2072	0.0820885	0.916506	0.882536	-0.0170313	-0.114221	TRUE	TRUE	TRUE
emb53	Hypercholesterolemia	INCLISIRAN	PCSK9	LDLR	complex	hypercholesterolemia	HP_0003124	3	rs114846969	2072	0.0820885	0.916506	0.882536	-0.0170313	-0.114221	TRUE	TRUE	TRUE
emb53	Hypercholesterolemia	INCLISIRAN	PCSK9	LDLR	ligand.receptor	hypercholesterolemia	HP_0003124	3	rs114846969	2072	0.0820885	0.916506	0.882536	-0.0170313	-0.114221	TRUE	TRUE	TRUE
emb53	Hypercholesterolemia	TAFOLECIMAB	PCSK9	LDLR	complex	hypercholesterolemia	HP_0003124	3	rs114846969	2072	0.0820885	0.916506	0.882536	-0.0170313	-0.114221	TRUE	TRUE	TRUE
emb53	Hypercholesterolemia	TAFOLECIMAB	PCSK9	LDLR	ligand.receptor	hypercholesterolemia	HP_0003124	3	rs114846969	2072	0.0820885	0.916506	0.882536	-0.0170313	-0.114221	TRUE	TRUE	TRUE
emb53	Hypercholesterolemia	LERODALCIBEP	PCSK9	LDLR	complex	hypercholesterolemia	HP_0003124	3	rs114846969	2072	0.0820885	0.916506	0.882536	-0.0170313	-0.114221	TRUE	TRUE	TRUE
emb53	Hypercholesterolemia	LERODALCIBEP	PCSK9	LDLR	ligand.receptor	hypercholesterolemia	HP_0003124	3	rs114846969	2072	0.0820885	0.916506	0.882536	-0.0170313	-0.114221	TRUE	TRUE	TRUE
emb53	Hypercholesterolemia	MIPOMERSEN SODIUM	APOB	LDLR	ligand.receptor	hypercholesterolemia	HP_0003124	3	rs114846969	2072	0.0820885	0.916506	0.882536	-0.0170313	-0.114221	TRUE	TRUE	TRUE
emb53	Hypercholesterolemia	ALIROCUMAB	PCSK9	LDLR	complex	hypercholesterolemia	HP_0003124	3	rs114846969	2048	0.0849862	0.913559	0.882536	-0.0170313	-0.299364	TRUE	TRUE	TRUE
emb53	Hypercholesterolemia	ALIROCUMAB	PCSK9	LDLR	ligand.receptor	hypercholesterolemia	HP_0003124	3	rs114846969	2048	0.0849862	0.913559	0.882536	-0.0170313	-0.299364	TRUE	TRUE	TRUE
emb53	Hypercholesterolemia	MIPOMERSEN	APOB	LDLR	ligand.receptor	hypercholesterolemia	HP_0003124	3	rs114846969	2048	0.0849862	0.913559	0.882536	-0.0170313	-0.299364	TRUE	TRUE	TRUE
emb53	Hypercholesterolemia	EVOLOCUMAB	PCSK9	LDLR	complex	hypercholesterolemia	HP_0003124	4	rs114846969	2048	0.0849862	0.913559	0.882536	-0.0170313	-0.299364	TRUE	TRUE	TRUE
emb53	Hypercholesterolemia	EVOLOCUMAB	PCSK9	LDLR	ligand.receptor	hypercholesterolemia	HP_0003124	4	rs114846969	2048	0.0849862	0.913559	0.882536	-0.0170313	-0.299364	TRUE	TRUE	TRUE
emb53	Hypercholesterolemia	INCLISIRAN	PCSK9	LDLR	complex	hypercholesterolemia	HP_0003124	3	rs114846969	2048	0.0849862	0.913559	0.882536	-0.0170313	-0.299364	TRUE	TRUE	TRUE
emb53	Hypercholesterolemia	INCLISIRAN	PCSK9	LDLR	ligand.receptor	hypercholesterolemia	HP_0003124	3	rs114846969	2048	0.0849862	0.913559	0.882536	-0.0170313	-0.299364	TRUE	TRUE	TRUE
emb53	Hypercholesterolemia	TAFOLECIMAB	PCSK9	LDLR	complex	hypercholesterolemia	HP_0003124	3	rs114846969	2048	0.0849862	0.913559	0.882536	-0.0170313	-0.299364	TRUE	TRUE	TRUE
emb53	Hypercholesterolemia	TAFOLECIMAB	PCSK9	LDLR	ligand.receptor	hypercholesterolemia	HP_0003124	3	rs114846969	2048	0.0849862	0.913559	0.882536	-0.0170313	-0.299364	TRUE	TRUE	TRUE
emb53	Hypercholesterolemia	LERODALCIBEP	PCSK9	LDLR	complex	hypercholesterolemia	HP_0003124	3	rs114846969	2048	0.0849862	0.913559	0.882536	-0.0170313	-0.299364	TRUE	TRUE	TRUE
emb53	Hypercholesterolemia	LERODALCIBEP	PCSK9	LDLR	ligand.receptor	hypercholesterolemia	HP_0003124	3	rs114846969	2048	0.0849862	0.913559	0.882536	-0.0170313	-0.299364	TRUE	TRUE	TRUE
emb53	Hypercholesterolemia	MIPOMERSEN SODIUM	APOB	LDLR	ligand.receptor	hypercholesterolemia	HP_0003124	3	rs114846969	2048	0.0849862	0.913559	0.882536	-0.0170313	-0.299364	TRUE	TRUE	TRUE
emb53	Hypercholesterolemia	ALIROCUMAB	PCSK9	LDLR	complex	hypercholesterolemia	HP_0003124	3	rs12151108	2089	0.0845174	0.914036	0.890593	-0.0169686	-0.274597	TRUE	TRUE	TRUE
emb53	Hypercholesterolemia	ALIROCUMAB	PCSK9	LDLR	ligand.receptor	hypercholesterolemia	HP_0003124	3	rs12151108	2089	0.0845174	0.914036	0.890593	-0.0169686	-0.274597	TRUE	TRUE	TRUE
emb53	Hypercholesterolemia	MIPOMERSEN	APOB	LDLR	ligand.receptor	hypercholesterolemia	HP_0003124	3	rs12151108	2089	0.0845174	0.914036	0.890593	-0.0169686	-0.274597	TRUE	TRUE	TRUE
emb53	Hypercholesterolemia	EVOLOCUMAB	PCSK9	LDLR	complex	hypercholesterolemia	HP_0003124	4	rs12151108	2089	0.0845174	0.914036	0.890593	-0.0169686	-0.274597	TRUE	TRUE	TRUE
emb53	Hypercholesterolemia	EVOLOCUMAB	PCSK9	LDLR	ligand.receptor	hypercholesterolemia	HP_0003124	4	rs12151108	2089	0.0845174	0.914036	0.890593	-0.0169686	-0.274597	TRUE	TRUE	TRUE
emb53	Hypercholesterolemia	INCLISIRAN	PCSK9	LDLR	complex	hypercholesterolemia	HP_0003124	3	rs12151108	2089	0.0845174	0.914036	0.890593	-0.0169686	-0.274597	TRUE	TRUE	TRUE
emb53	Hypercholesterolemia	INCLISIRAN	PCSK9	LDLR	ligand.receptor	hypercholesterolemia	HP_0003124	3	rs12151108	2089	0.0845174	0.914036	0.890593	-0.0169686	-0.274597	TRUE	TRUE	TRUE
emb53	Hypercholesterolemia	TAFOLECIMAB	PCSK9	LDLR	complex	hypercholesterolemia	HP_0003124	3	rs12151108	2089	0.0845174	0.914036	0.890593	-0.0169686	-0.274597	TRUE	TRUE	TRUE
emb53	Hypercholesterolemia	TAFOLECIMAB	PCSK9	LDLR	ligand.receptor	hypercholesterolemia	HP_0003124	3	rs12151108	2089	0.0845174	0.914036	0.890593	-0.0169686	-0.274597	TRUE	TRUE	TRUE
emb53	Hypercholesterolemia	LERODALCIBEP	PCSK9	LDLR	complex	hypercholesterolemia	HP_0003124	3	rs12151108	2089	0.0845174	0.914036	0.890593	-0.0169686	-0.274597	TRUE	TRUE	TRUE
emb53	Hypercholesterolemia	LERODALCIBEP	PCSK9	LDLR	ligand.receptor	hypercholesterolemia	HP_0003124	3	rs12151108	2089	0.0845174	0.914036	0.890593	-0.0169686	-0.274597	TRUE	TRUE	TRUE
emb53	Hypercholesterolemia	MIPOMERSEN SODIUM	APOB	LDLR	ligand.receptor	hypercholesterolemia	HP_0003124	3	rs12151108	2089	0.0845174	0.914036	0.890593	-0.0169686	-0.274597	TRUE	TRUE	TRUE
emb53	Hypercholesterolemia	ALIROCUMAB	PCSK9	LDLR	complex	hypercholesterolemia	HP_0003124	3	rs138294113	2067	0.0868469	0.911666	0.892531	-0.0168309	-0.275356	TRUE	TRUE	TRUE
emb53	Hypercholesterolemia	ALIROCUMAB	PCSK9	LDLR	ligand.receptor	hypercholesterolemia	HP_0003124	3	rs138294113	2067	0.0868469	0.911666	0.892531	-0.0168309	-0.275356	TRUE	TRUE	TRUE
emb53	Hypercholesterolemia	MIPOMERSEN	APOB	LDLR	ligand.receptor	hypercholesterolemia	HP_0003124	3	rs138294113	2067	0.0868469	0.911666	0.892531	-0.0168309	-0.275356	TRUE	TRUE	TRUE
emb53	Hypercholesterolemia	EVOLOCUMAB	PCSK9	LDLR	complex	hypercholesterolemia	HP_0003124	4	rs138294113	2067	0.0868469	0.911666	0.892531	-0.0168309	-0.275356	TRUE	TRUE	TRUE
emb53	Hypercholesterolemia	EVOLOCUMAB	PCSK9	LDLR	ligand.receptor	hypercholesterolemia	HP_0003124	4	rs138294113	2067	0.0868469	0.911666	0.892531	-0.0168309	-0.275356	TRUE	TRUE	TRUE
emb53	Hypercholesterolemia	INCLISIRAN	PCSK9	LDLR	complex	hypercholesterolemia	HP_0003124	3	rs138294113	2067	0.0868469	0.911666	0.892531	-0.0168309	-0.275356	TRUE	TRUE	TRUE
emb53	Hypercholesterolemia	INCLISIRAN	PCSK9	LDLR	ligand.receptor	hypercholesterolemia	HP_0003124	3	rs138294113	2067	0.0868469	0.911666	0.892531	-0.0168309	-0.275356	TRUE	TRUE	TRUE
emb53	Hypercholesterolemia	TAFOLECIMAB	PCSK9	LDLR	complex	hypercholesterolemia	HP_0003124	3	rs138294113	2067	0.0868469	0.911666	0.892531	-0.0168309	-0.275356	TRUE	TRUE	TRUE
emb53	Hypercholesterolemia	TAFOLECIMAB	PCSK9	LDLR	ligand.receptor	hypercholesterolemia	HP_0003124	3	rs138294113	2067	0.0868469	0.911666	0.892531	-0.0168309	-0.275356	TRUE	TRUE	TRUE
emb53	Hypercholesterolemia	LERODALCIBEP	PCSK9	LDLR	complex	hypercholesterolemia	HP_0003124	3	rs138294113	2067	0.0868469	0.911666	0.892531	-0.0168309	-0.275356	TRUE	TRUE	TRUE
emb53	Hypercholesterolemia	LERODALCIBEP	PCSK9	LDLR	ligand.receptor	hypercholesterolemia	HP_0003124	3	rs138294113	2067	0.0868469	0.911666	0.892531	-0.0168309	-0.275356	TRUE	TRUE	TRUE
emb53	Hypercholesterolemia	MIPOMERSEN SODIUM	APOB	LDLR	ligand.receptor	hypercholesterolemia	HP_0003124	3	rs138294113	2067	0.0868469	0.911666	0.892531	-0.0168309	-0.275356	TRUE	TRUE	TRUE
emb53	Hypercholesterolemia	ALIROCUMAB	PCSK9	LDLR	complex	hypercholesterolemia	HP_0003124	3	rs114846969	2053	0.0841717	0.914387	0.882536	-0.0170313	-0.232698	TRUE	TRUE	TRUE
emb53	Hypercholesterolemia	ALIROCUMAB	PCSK9	LDLR	ligand.receptor	hypercholesterolemia	HP_0003124	3	rs114846969	2053	0.0841717	0.914387	0.882536	-0.0170313	-0.232698	TRUE	TRUE	TRUE
emb53	Hypercholesterolemia	MIPOMERSEN	APOB	LDLR	ligand.receptor	hypercholesterolemia	HP_0003124	3	rs114846969	2053	0.0841717	0.914387	0.882536	-0.0170313	-0.232698	TRUE	TRUE	TRUE
emb53	Hypercholesterolemia	EVOLOCUMAB	PCSK9	LDLR	complex	hypercholesterolemia	HP_0003124	4	rs114846969	2053	0.0841717	0.914387	0.882536	-0.0170313	-0.232698	TRUE	TRUE	TRUE
emb53	Hypercholesterolemia	EVOLOCUMAB	PCSK9	LDLR	ligand.receptor	hypercholesterolemia	HP_0003124	4	rs114846969	2053	0.0841717	0.914387	0.882536	-0.0170313	-0.232698	TRUE	TRUE	TRUE
emb53	Hypercholesterolemia	INCLISIRAN	PCSK9	LDLR	complex	hypercholesterolemia	HP_0003124	3	rs114846969	2053	0.0841717	0.914387	0.882536	-0.0170313	-0.232698	TRUE	TRUE	TRUE
emb53	Hypercholesterolemia	INCLISIRAN	PCSK9	LDLR	ligand.receptor	hypercholesterolemia	HP_0003124	3	rs114846969	2053	0.0841717	0.914387	0.882536	-0.0170313	-0.232698	TRUE	TRUE	TRUE
emb53	Hypercholesterolemia	TAFOLECIMAB	PCSK9	LDLR	complex	hypercholesterolemia	HP_0003124	3	rs114846969	2053	0.0841717	0.914387	0.882536	-0.0170313	-0.232698	TRUE	TRUE	TRUE
emb53	Hypercholesterolemia	TAFOLECIMAB	PCSK9	LDLR	ligand.receptor	hypercholesterolemia	HP_0003124	3	rs114846969	2053	0.0841717	0.914387	0.882536	-0.0170313	-0.232698	TRUE	TRUE	TRUE
emb53	Hypercholesterolemia	LERODALCIBEP	PCSK9	LDLR	complex	hypercholesterolemia	HP_0003124	3	rs114846969	2053	0.0841717	0.914387	0.882536	-0.0170313	-0.232698	TRUE	TRUE	TRUE
emb53	Hypercholesterolemia	LERODALCIBEP	PCSK9	LDLR	ligand.receptor	hypercholesterolemia	HP_0003124	3	rs114846969	2053	0.0841717	0.914387	0.882536	-0.0170313	-0.232698	TRUE	TRUE	TRUE
emb53	Hypercholesterolemia	MIPOMERSEN SODIUM	APOB	LDLR	ligand.receptor	hypercholesterolemia	HP_0003124	3	rs114846969	2053	0.0841717	0.914387	0.882536	-0.0170313	-0.232698	TRUE	TRUE	TRUE
emb53	Hypercholesterolemia	ALIROCUMAB	PCSK9	LDLR	complex	hypercholesterolemia	HP_0003124	3	rs139853365	2087	0.0869257	0.911586	1	-0.0194691	-0.130151	TRUE	TRUE	TRUE
emb53	Hypercholesterolemia	ALIROCUMAB	PCSK9	LDLR	ligand.receptor	hypercholesterolemia	HP_0003124	3	rs139853365	2087	0.0869257	0.911586	1	-0.0194691	-0.130151	TRUE	TRUE	TRUE
emb53	Hypercholesterolemia	MIPOMERSEN	APOB	LDLR	ligand.receptor	hypercholesterolemia	HP_0003124	3	rs139853365	2087	0.0869257	0.911586	1	-0.0194691	-0.130151	TRUE	TRUE	TRUE
emb53	Hypercholesterolemia	EVOLOCUMAB	PCSK9	LDLR	complex	hypercholesterolemia	HP_0003124	4	rs139853365	2087	0.0869257	0.911586	1	-0.0194691	-0.130151	TRUE	TRUE	TRUE
emb53	Hypercholesterolemia	EVOLOCUMAB	PCSK9	LDLR	ligand.receptor	hypercholesterolemia	HP_0003124	4	rs139853365	2087	0.0869257	0.911586	1	-0.0194691	-0.130151	TRUE	TRUE	TRUE
emb53	Hypercholesterolemia	INCLISIRAN	PCSK9	LDLR	complex	hypercholesterolemia	HP_0003124	3	rs139853365	2087	0.0869257	0.911586	1	-0.0194691	-0.130151	TRUE	TRUE	TRUE
emb53	Hypercholesterolemia	INCLISIRAN	PCSK9	LDLR	ligand.receptor	hypercholesterolemia	HP_0003124	3	rs139853365	2087	0.0869257	0.911586	1	-0.0194691	-0.130151	TRUE	TRUE	TRUE
emb53	Hypercholesterolemia	TAFOLECIMAB	PCSK9	LDLR	complex	hypercholesterolemia	HP_0003124	3	rs139853365	2087	0.0869257	0.911586	1	-0.0194691	-0.130151	TRUE	TRUE	TRUE
emb53	Hypercholesterolemia	TAFOLECIMAB	PCSK9	LDLR	ligand.receptor	hypercholesterolemia	HP_0003124	3	rs139853365	2087	0.0869257	0.911586	1	-0.0194691	-0.130151	TRUE	TRUE	TRUE
emb53	Hypercholesterolemia	LERODALCIBEP	PCSK9	LDLR	complex	hypercholesterolemia	HP_0003124	3	rs139853365	2087	0.0869257	0.911586	1	-0.0194691	-0.130151	TRUE	TRUE	TRUE
emb53	Hypercholesterolemia	LERODALCIBEP	PCSK9	LDLR	ligand.receptor	hypercholesterolemia	HP_0003124	3	rs139853365	2087	0.0869257	0.911586	1	-0.0194691	-0.130151	TRUE	TRUE	TRUE
emb53	Hypercholesterolemia	MIPOMERSEN SODIUM	APOB	LDLR	ligand.receptor	hypercholesterolemia	HP_0003124	3	rs139853365	2087	0.0869257	0.911586	1	-0.0194691	-0.130151	TRUE	TRUE	TRUE
emb53	Hypercholesterolemia	ALIROCUMAB	PCSK9	LDLR	complex	hypercholesterolemia	HP_0003124	3	rs114846969	2073	0.0826066	0.915979	0.882536	-0.0170313	-0.152721	TRUE	TRUE	TRUE
emb53	Hypercholesterolemia	ALIROCUMAB	PCSK9	LDLR	ligand.receptor	hypercholesterolemia	HP_0003124	3	rs114846969	2073	0.0826066	0.915979	0.882536	-0.0170313	-0.152721	TRUE	TRUE	TRUE
emb53	Hypercholesterolemia	MIPOMERSEN	APOB	LDLR	ligand.receptor	hypercholesterolemia	HP_0003124	3	rs114846969	2073	0.0826066	0.915979	0.882536	-0.0170313	-0.152721	TRUE	TRUE	TRUE
emb53	Hypercholesterolemia	EVOLOCUMAB	PCSK9	LDLR	complex	hypercholesterolemia	HP_0003124	4	rs114846969	2073	0.0826066	0.915979	0.882536	-0.0170313	-0.152721	TRUE	TRUE	TRUE
emb53	Hypercholesterolemia	EVOLOCUMAB	PCSK9	LDLR	ligand.receptor	hypercholesterolemia	HP_0003124	4	rs114846969	2073	0.0826066	0.915979	0.882536	-0.0170313	-0.152721	TRUE	TRUE	TRUE
emb53	Hypercholesterolemia	INCLISIRAN	PCSK9	LDLR	complex	hypercholesterolemia	HP_0003124	3	rs114846969	2073	0.0826066	0.915979	0.882536	-0.0170313	-0.152721	TRUE	TRUE	TRUE
emb53	Hypercholesterolemia	INCLISIRAN	PCSK9	LDLR	ligand.receptor	hypercholesterolemia	HP_0003124	3	rs114846969	2073	0.0826066	0.915979	0.882536	-0.0170313	-0.152721	TRUE	TRUE	TRUE
emb53	Hypercholesterolemia	TAFOLECIMAB	PCSK9	LDLR	complex	hypercholesterolemia	HP_0003124	3	rs114846969	2073	0.0826066	0.915979	0.882536	-0.0170313	-0.152721	TRUE	TRUE	TRUE
emb53	Hypercholesterolemia	TAFOLECIMAB	PCSK9	LDLR	ligand.receptor	hypercholesterolemia	HP_0003124	3	rs114846969	2073	0.0826066	0.915979	0.882536	-0.0170313	-0.152721	TRUE	TRUE	TRUE
emb53	Hypercholesterolemia	LERODALCIBEP	PCSK9	LDLR	complex	hypercholesterolemia	HP_0003124	3	rs114846969	2073	0.0826066	0.915979	0.882536	-0.0170313	-0.152721	TRUE	TRUE	TRUE
emb53	Hypercholesterolemia	LERODALCIBEP	PCSK9	LDLR	ligand.receptor	hypercholesterolemia	HP_0003124	3	rs114846969	2073	0.0826066	0.915979	0.882536	-0.0170313	-0.152721	TRUE	TRUE	TRUE
emb53	Hypercholesterolemia	MIPOMERSEN SODIUM	APOB	LDLR	ligand.receptor	hypercholesterolemia	HP_0003124	3	rs114846969	2073	0.0826066	0.915979	0.882536	-0.0170313	-0.152721	TRUE	TRUE	TRUE
emb53	Hypercholesterolemia	ALIROCUMAB	PCSK9	LDLR	complex	hypercholesterolemia	HP_0003124	3	rs73015020	2063	0.0768949	0.921788	0.890791	-0.0169272	-0.168054	TRUE	TRUE	TRUE
emb53	Hypercholesterolemia	ALIROCUMAB	PCSK9	LDLR	ligand.receptor	hypercholesterolemia	HP_0003124	3	rs73015020	2063	0.0768949	0.921788	0.890791	-0.0169272	-0.168054	TRUE	TRUE	TRUE
emb53	Hypercholesterolemia	MIPOMERSEN	APOB	LDLR	ligand.receptor	hypercholesterolemia	HP_0003124	3	rs73015020	2063	0.0768949	0.921788	0.890791	-0.0169272	-0.168054	TRUE	TRUE	TRUE
emb53	Hypercholesterolemia	EVOLOCUMAB	PCSK9	LDLR	complex	hypercholesterolemia	HP_0003124	4	rs73015020	2063	0.0768949	0.921788	0.890791	-0.0169272	-0.168054	TRUE	TRUE	TRUE
emb53	Hypercholesterolemia	EVOLOCUMAB	PCSK9	LDLR	ligand.receptor	hypercholesterolemia	HP_0003124	4	rs73015020	2063	0.0768949	0.921788	0.890791	-0.0169272	-0.168054	TRUE	TRUE	TRUE
emb53	Hypercholesterolemia	INCLISIRAN	PCSK9	LDLR	complex	hypercholesterolemia	HP_0003124	3	rs73015020	2063	0.0768949	0.921788	0.890791	-0.0169272	-0.168054	TRUE	TRUE	TRUE
emb53	Hypercholesterolemia	INCLISIRAN	PCSK9	LDLR	ligand.receptor	hypercholesterolemia	HP_0003124	3	rs73015020	2063	0.0768949	0.921788	0.890791	-0.0169272	-0.168054	TRUE	TRUE	TRUE
emb53	Hypercholesterolemia	TAFOLECIMAB	PCSK9	LDLR	complex	hypercholesterolemia	HP_0003124	3	rs73015020	2063	0.0768949	0.921788	0.890791	-0.0169272	-0.168054	TRUE	TRUE	TRUE
emb53	Hypercholesterolemia	TAFOLECIMAB	PCSK9	LDLR	ligand.receptor	hypercholesterolemia	HP_0003124	3	rs73015020	2063	0.0768949	0.921788	0.890791	-0.0169272	-0.168054	TRUE	TRUE	TRUE
emb53	Hypercholesterolemia	LERODALCIBEP	PCSK9	LDLR	complex	hypercholesterolemia	HP_0003124	3	rs73015020	2063	0.0768949	0.921788	0.890791	-0.0169272	-0.168054	TRUE	TRUE	TRUE
emb53	Hypercholesterolemia	LERODALCIBEP	PCSK9	LDLR	ligand.receptor	hypercholesterolemia	HP_0003124	3	rs73015020	2063	0.0768949	0.921788	0.890791	-0.0169272	-0.168054	TRUE	TRUE	TRUE
emb53	Hypercholesterolemia	MIPOMERSEN SODIUM	APOB	LDLR	ligand.receptor	hypercholesterolemia	HP_0003124	3	rs73015020	2063	0.0768949	0.921788	0.890791	-0.0169272	-0.168054	TRUE	TRUE	TRUE
emb53	Hypercholesterolemia	ALIROCUMAB	PCSK9	LDLR	complex	hypercholesterolemia	HP_0003124	3	rs114846969	2045	0.0851059	0.913437	0.882536	-0.0170313	-0.260825	TRUE	TRUE	TRUE
emb53	Hypercholesterolemia	ALIROCUMAB	PCSK9	LDLR	ligand.receptor	hypercholesterolemia	HP_0003124	3	rs114846969	2045	0.0851059	0.913437	0.882536	-0.0170313	-0.260825	TRUE	TRUE	TRUE
emb53	Hypercholesterolemia	MIPOMERSEN	APOB	LDLR	ligand.receptor	hypercholesterolemia	HP_0003124	3	rs114846969	2045	0.0851059	0.913437	0.882536	-0.0170313	-0.260825	TRUE	TRUE	TRUE
emb53	Hypercholesterolemia	EVOLOCUMAB	PCSK9	LDLR	complex	hypercholesterolemia	HP_0003124	4	rs114846969	2045	0.0851059	0.913437	0.882536	-0.0170313	-0.260825	TRUE	TRUE	TRUE
emb53	Hypercholesterolemia	EVOLOCUMAB	PCSK9	LDLR	ligand.receptor	hypercholesterolemia	HP_0003124	4	rs114846969	2045	0.0851059	0.913437	0.882536	-0.0170313	-0.260825	TRUE	TRUE	TRUE
emb53	Hypercholesterolemia	INCLISIRAN	PCSK9	LDLR	complex	hypercholesterolemia	HP_0003124	3	rs114846969	2045	0.0851059	0.913437	0.882536	-0.0170313	-0.260825	TRUE	TRUE	TRUE
emb53	Hypercholesterolemia	INCLISIRAN	PCSK9	LDLR	ligand.receptor	hypercholesterolemia	HP_0003124	3	rs114846969	2045	0.0851059	0.913437	0.882536	-0.0170313	-0.260825	TRUE	TRUE	TRUE
emb53	Hypercholesterolemia	TAFOLECIMAB	PCSK9	LDLR	complex	hypercholesterolemia	HP_0003124	3	rs114846969	2045	0.0851059	0.913437	0.882536	-0.0170313	-0.260825	TRUE	TRUE	TRUE
emb53	Hypercholesterolemia	TAFOLECIMAB	PCSK9	LDLR	ligand.receptor	hypercholesterolemia	HP_0003124	3	rs114846969	2045	0.0851059	0.913437	0.882536	-0.0170313	-0.260825	TRUE	TRUE	TRUE
emb53	Hypercholesterolemia	LERODALCIBEP	PCSK9	LDLR	complex	hypercholesterolemia	HP_0003124	3	rs114846969	2045	0.0851059	0.913437	0.882536	-0.0170313	-0.260825	TRUE	TRUE	TRUE
emb53	Hypercholesterolemia	LERODALCIBEP	PCSK9	LDLR	ligand.receptor	hypercholesterolemia	HP_0003124	3	rs114846969	2045	0.0851059	0.913437	0.882536	-0.0170313	-0.260825	TRUE	TRUE	TRUE
emb53	Hypercholesterolemia	MIPOMERSEN SODIUM	APOB	LDLR	ligand.receptor	hypercholesterolemia	HP_0003124	3	rs114846969	2045	0.0851059	0.913437	0.882536	-0.0170313	-0.260825	TRUE	TRUE	TRUE
emb53	Hypercholesterolemia	ALIROCUMAB	PCSK9	LDLR	complex	hypercholesterolemia	HP_0003124	3	rs12151108	2089	0.0862493	0.912274	0.890593	-0.0169686	-0.23349	TRUE	TRUE	TRUE
emb53	Hypercholesterolemia	ALIROCUMAB	PCSK9	LDLR	ligand.receptor	hypercholesterolemia	HP_0003124	3	rs12151108	2089	0.0862493	0.912274	0.890593	-0.0169686	-0.23349	TRUE	TRUE	TRUE
emb53	Hypercholesterolemia	MIPOMERSEN	APOB	LDLR	ligand.receptor	hypercholesterolemia	HP_0003124	3	rs12151108	2089	0.0862493	0.912274	0.890593	-0.0169686	-0.23349	TRUE	TRUE	TRUE
emb53	Hypercholesterolemia	EVOLOCUMAB	PCSK9	LDLR	complex	hypercholesterolemia	HP_0003124	4	rs12151108	2089	0.0862493	0.912274	0.890593	-0.0169686	-0.23349	TRUE	TRUE	TRUE
emb53	Hypercholesterolemia	EVOLOCUMAB	PCSK9	LDLR	ligand.receptor	hypercholesterolemia	HP_0003124	4	rs12151108	2089	0.0862493	0.912274	0.890593	-0.0169686	-0.23349	TRUE	TRUE	TRUE
emb53	Hypercholesterolemia	INCLISIRAN	PCSK9	LDLR	complex	hypercholesterolemia	HP_0003124	3	rs12151108	2089	0.0862493	0.912274	0.890593	-0.0169686	-0.23349	TRUE	TRUE	TRUE
emb53	Hypercholesterolemia	INCLISIRAN	PCSK9	LDLR	ligand.receptor	hypercholesterolemia	HP_0003124	3	rs12151108	2089	0.0862493	0.912274	0.890593	-0.0169686	-0.23349	TRUE	TRUE	TRUE
emb53	Hypercholesterolemia	TAFOLECIMAB	PCSK9	LDLR	complex	hypercholesterolemia	HP_0003124	3	rs12151108	2089	0.0862493	0.912274	0.890593	-0.0169686	-0.23349	TRUE	TRUE	TRUE
emb53	Hypercholesterolemia	TAFOLECIMAB	PCSK9	LDLR	ligand.receptor	hypercholesterolemia	HP_0003124	3	rs12151108	2089	0.0862493	0.912274	0.890593	-0.0169686	-0.23349	TRUE	TRUE	TRUE
emb53	Hypercholesterolemia	LERODALCIBEP	PCSK9	LDLR	complex	hypercholesterolemia	HP_0003124	3	rs12151108	2089	0.0862493	0.912274	0.890593	-0.0169686	-0.23349	TRUE	TRUE	TRUE
emb53	Hypercholesterolemia	LERODALCIBEP	PCSK9	LDLR	ligand.receptor	hypercholesterolemia	HP_0003124	3	rs12151108	2089	0.0862493	0.912274	0.890593	-0.0169686	-0.23349	TRUE	TRUE	TRUE
emb53	Hypercholesterolemia	MIPOMERSEN SODIUM	APOB	LDLR	ligand.receptor	hypercholesterolemia	HP_0003124	3	rs12151108	2089	0.0862493	0.912274	0.890593	-0.0169686	-0.23349	TRUE	TRUE	TRUE
emb53	Hypercholesterolemia	ALIROCUMAB	PCSK9	LDLR	complex	hypercholesterolemia	HP_0003124	3	rs61194703	2075	0.0648665	0.934023	0.890181	-0.0170088	-0.220741	TRUE	TRUE	TRUE
emb53	Hypercholesterolemia	ALIROCUMAB	PCSK9	LDLR	ligand.receptor	hypercholesterolemia	HP_0003124	3	rs61194703	2075	0.0648665	0.934023	0.890181	-0.0170088	-0.220741	TRUE	TRUE	TRUE
emb53	Hypercholesterolemia	MIPOMERSEN	APOB	LDLR	ligand.receptor	hypercholesterolemia	HP_0003124	3	rs61194703	2075	0.0648665	0.934023	0.890181	-0.0170088	-0.220741	TRUE	TRUE	TRUE
emb53	Hypercholesterolemia	EVOLOCUMAB	PCSK9	LDLR	complex	hypercholesterolemia	HP_0003124	4	rs61194703	2075	0.0648665	0.934023	0.890181	-0.0170088	-0.220741	TRUE	TRUE	TRUE
emb53	Hypercholesterolemia	EVOLOCUMAB	PCSK9	LDLR	ligand.receptor	hypercholesterolemia	HP_0003124	4	rs61194703	2075	0.0648665	0.934023	0.890181	-0.0170088	-0.220741	TRUE	TRUE	TRUE
emb53	Hypercholesterolemia	INCLISIRAN	PCSK9	LDLR	complex	hypercholesterolemia	HP_0003124	3	rs61194703	2075	0.0648665	0.934023	0.890181	-0.0170088	-0.220741	TRUE	TRUE	TRUE
emb53	Hypercholesterolemia	INCLISIRAN	PCSK9	LDLR	ligand.receptor	hypercholesterolemia	HP_0003124	3	rs61194703	2075	0.0648665	0.934023	0.890181	-0.0170088	-0.220741	TRUE	TRUE	TRUE
emb53	Hypercholesterolemia	TAFOLECIMAB	PCSK9	LDLR	complex	hypercholesterolemia	HP_0003124	3	rs61194703	2075	0.0648665	0.934023	0.890181	-0.0170088	-0.220741	TRUE	TRUE	TRUE
emb53	Hypercholesterolemia	TAFOLECIMAB	PCSK9	LDLR	ligand.receptor	hypercholesterolemia	HP_0003124	3	rs61194703	2075	0.0648665	0.934023	0.890181	-0.0170088	-0.220741	TRUE	TRUE	TRUE
emb53	Hypercholesterolemia	LERODALCIBEP	PCSK9	LDLR	complex	hypercholesterolemia	HP_0003124	3	rs61194703	2075	0.0648665	0.934023	0.890181	-0.0170088	-0.220741	TRUE	TRUE	TRUE
emb53	Hypercholesterolemia	LERODALCIBEP	PCSK9	LDLR	ligand.receptor	hypercholesterolemia	HP_0003124	3	rs61194703	2075	0.0648665	0.934023	0.890181	-0.0170088	-0.220741	TRUE	TRUE	TRUE
emb53	Hypercholesterolemia	MIPOMERSEN SODIUM	APOB	LDLR	ligand.receptor	hypercholesterolemia	HP_0003124	3	rs61194703	2075	0.0648665	0.934023	0.890181	-0.0170088	-0.220741	TRUE	TRUE	TRUE
emb53	Hypercholesterolemia	EVOLOCUMAB	PCSK9	LDLR	complex	hyperlipidemia	MONDO_0021187	3	rs61194703	2033	0.0679885	0.930847	0.890181	-0.0170088	-0.182322	TRUE	TRUE	TRUE
emb53	Hypercholesterolemia	EVOLOCUMAB	PCSK9	LDLR	ligand.receptor	hyperlipidemia	MONDO_0021187	3	rs61194703	2033	0.0679885	0.930847	0.890181	-0.0170088	-0.182322	TRUE	TRUE	TRUE
emb53	Hypercholesterolemia	BOCOCIZUMAB	PCSK9	LDLR	complex	hyperlipidemia	MONDO_0021187	3	rs61194703	2033	0.0679885	0.930847	0.890181	-0.0170088	-0.182322	TRUE	TRUE	TRUE
emb53	Hypercholesterolemia	BOCOCIZUMAB	PCSK9	LDLR	ligand.receptor	hyperlipidemia	MONDO_0021187	3	rs61194703	2033	0.0679885	0.930847	0.890181	-0.0170088	-0.182322	TRUE	TRUE	TRUE
emb53	Hypercholesterolemia	ONGERICIMAB	PCSK9	LDLR	complex	hyperlipidemia	MONDO_0021187	3	rs61194703	2033	0.0679885	0.930847	0.890181	-0.0170088	-0.182322	TRUE	TRUE	TRUE
emb53	Hypercholesterolemia	ONGERICIMAB	PCSK9	LDLR	ligand.receptor	hyperlipidemia	MONDO_0021187	3	rs61194703	2033	0.0679885	0.930847	0.890181	-0.0170088	-0.182322	TRUE	TRUE	TRUE
emb53	Hypercholesterolemia	EVOLOCUMAB	PCSK9	LDLR	complex	hyperlipidemia	MONDO_0021187	3	rs114846969	2015	0.0847095	0.91384	0.882536	-0.0170313	-0.302324	TRUE	TRUE	TRUE
emb53	Hypercholesterolemia	EVOLOCUMAB	PCSK9	LDLR	ligand.receptor	hyperlipidemia	MONDO_0021187	3	rs114846969	2015	0.0847095	0.91384	0.882536	-0.0170313	-0.302324	TRUE	TRUE	TRUE
emb53	Hypercholesterolemia	BOCOCIZUMAB	PCSK9	LDLR	complex	hyperlipidemia	MONDO_0021187	3	rs114846969	2015	0.0847095	0.91384	0.882536	-0.0170313	-0.302324	TRUE	TRUE	TRUE
emb53	Hypercholesterolemia	BOCOCIZUMAB	PCSK9	LDLR	ligand.receptor	hyperlipidemia	MONDO_0021187	3	rs114846969	2015	0.0847095	0.91384	0.882536	-0.0170313	-0.302324	TRUE	TRUE	TRUE
emb53	Hypercholesterolemia	ONGERICIMAB	PCSK9	LDLR	complex	hyperlipidemia	MONDO_0021187	3	rs114846969	2015	0.0847095	0.91384	0.882536	-0.0170313	-0.302324	TRUE	TRUE	TRUE
emb53	Hypercholesterolemia	ONGERICIMAB	PCSK9	LDLR	ligand.receptor	hyperlipidemia	MONDO_0021187	3	rs114846969	2015	0.0847095	0.91384	0.882536	-0.0170313	-0.302324	TRUE	TRUE	TRUE
emb53	Hypercholesterolemia	EVOLOCUMAB	PCSK9	LDLR	complex	hyperlipidemia	MONDO_0021187	3	rs73015020	2060	0.0760687	0.922629	0.890791	-0.0169272	-0.224742	TRUE	TRUE	TRUE
emb53	Hypercholesterolemia	EVOLOCUMAB	PCSK9	LDLR	ligand.receptor	hyperlipidemia	MONDO_0021187	3	rs73015020	2060	0.0760687	0.922629	0.890791	-0.0169272	-0.224742	TRUE	TRUE	TRUE
emb53	Hypercholesterolemia	BOCOCIZUMAB	PCSK9	LDLR	complex	hyperlipidemia	MONDO_0021187	3	rs73015020	2060	0.0760687	0.922629	0.890791	-0.0169272	-0.224742	TRUE	TRUE	TRUE
emb53	Hypercholesterolemia	BOCOCIZUMAB	PCSK9	LDLR	ligand.receptor	hyperlipidemia	MONDO_0021187	3	rs73015020	2060	0.0760687	0.922629	0.890791	-0.0169272	-0.224742	TRUE	TRUE	TRUE
emb53	Hypercholesterolemia	ONGERICIMAB	PCSK9	LDLR	complex	hyperlipidemia	MONDO_0021187	3	rs73015020	2060	0.0760687	0.922629	0.890791	-0.0169272	-0.224742	TRUE	TRUE	TRUE
emb53	Hypercholesterolemia	ONGERICIMAB	PCSK9	LDLR	ligand.receptor	hyperlipidemia	MONDO_0021187	3	rs73015020	2060	0.0760687	0.922629	0.890791	-0.0169272	-0.224742	TRUE	TRUE	TRUE
emb53	Hypercholesterolemia	EVOLOCUMAB	PCSK9	LDLR	complex	hyperlipidemia	MONDO_0021187	3	rs138294113	2040	0.0868102	0.911704	0.892531	-0.0168309	-0.242162	TRUE	TRUE	TRUE
emb53	Hypercholesterolemia	EVOLOCUMAB	PCSK9	LDLR	ligand.receptor	hyperlipidemia	MONDO_0021187	3	rs138294113	2040	0.0868102	0.911704	0.892531	-0.0168309	-0.242162	TRUE	TRUE	TRUE
emb53	Hypercholesterolemia	BOCOCIZUMAB	PCSK9	LDLR	complex	hyperlipidemia	MONDO_0021187	3	rs138294113	2040	0.0868102	0.911704	0.892531	-0.0168309	-0.242162	TRUE	TRUE	TRUE
emb53	Hypercholesterolemia	BOCOCIZUMAB	PCSK9	LDLR	ligand.receptor	hyperlipidemia	MONDO_0021187	3	rs138294113	2040	0.0868102	0.911704	0.892531	-0.0168309	-0.242162	TRUE	TRUE	TRUE
emb53	Hypercholesterolemia	ONGERICIMAB	PCSK9	LDLR	complex	hyperlipidemia	MONDO_0021187	3	rs138294113	2040	0.0868102	0.911704	0.892531	-0.0168309	-0.242162	TRUE	TRUE	TRUE
emb53	Hypercholesterolemia	ONGERICIMAB	PCSK9	LDLR	ligand.receptor	hyperlipidemia	MONDO_0021187	3	rs138294113	2040	0.0868102	0.911704	0.892531	-0.0168309	-0.242162	TRUE	TRUE	TRUE
emb53	Myocardial infarction	EVOLOCUMAB	PCSK9	LDLR	complex	myocardial infarction	EFO_0000612	4	rs61194703	2179	0.0807624	0.917855	0.890181	-0.0170088	-0.101654	TRUE	TRUE	TRUE
emb53	Myocardial infarction	EVOLOCUMAB	PCSK9	LDLR	ligand.receptor	myocardial infarction	EFO_0000612	4	rs61194703	2179	0.0807624	0.917855	0.890181	-0.0170088	-0.101654	TRUE	TRUE	TRUE
emb53	Myocardial infarction	EVOLOCUMAB	PCSK9	LDLR	complex	myocardial infarction	EFO_0000612	4	rs139853365	1803	0.0840755	0.914484	1	-0.0194691	-0.118204	TRUE	TRUE	TRUE
emb53	Myocardial infarction	EVOLOCUMAB	PCSK9	LDLR	ligand.receptor	myocardial infarction	EFO_0000612	4	rs139853365	1803	0.0840755	0.914484	1	-0.0194691	-0.118204	TRUE	TRUE	TRUE
emb53	Myocardial infarction	EVOLOCUMAB	PCSK9	LDLR	complex	myocardial infarction	EFO_0000612	4	rs112374545	1510	0.0955568	0.902807	0.8925	-0.0166927	-0.105488	TRUE	TRUE	TRUE
emb53	Myocardial infarction	EVOLOCUMAB	PCSK9	LDLR	ligand.receptor	myocardial infarction	EFO_0000612	4	rs112374545	1510	0.0955568	0.902807	0.8925	-0.0166927	-0.105488	TRUE	TRUE	TRUE
emb53	Myocardial infarction	EVOLOCUMAB	PCSK9	LDLR	complex	myocardial infarction	EFO_0000612	4	rs148898583	2172	0.0816551	0.916947	0.891676	-0.0169263	-0.0925792	TRUE	TRUE	TRUE
emb53	Myocardial infarction	EVOLOCUMAB	PCSK9	LDLR	ligand.receptor	myocardial infarction	EFO_0000612	4	rs148898583	2172	0.0816551	0.916947	0.891676	-0.0169263	-0.0925792	TRUE	TRUE	TRUE
emb53	Myocardial infarction	EVOLOCUMAB	PCSK9	LDLR	complex	myocardial infarction	EFO_0000612	4	rs73015020	2177	0.0819302	0.916667	0.890791	-0.0169272	-0.0861777	TRUE	TRUE	TRUE
emb53	Myocardial infarction	EVOLOCUMAB	PCSK9	LDLR	ligand.receptor	myocardial infarction	EFO_0000612	4	rs73015020	2177	0.0819302	0.916667	0.890791	-0.0169272	-0.0861777	TRUE	TRUE	TRUE
emb53	Coronary atherosclerosis	ALIROCUMAB	PCSK9	LDLR	complex	atherosclerosis	EFO_0003914	3	rs77140532	2061	0.0842213	0.914337	0.889448	-0.0167429	-0.13715	TRUE	TRUE	TRUE
emb53	Coronary atherosclerosis	ALIROCUMAB	PCSK9	LDLR	ligand.receptor	atherosclerosis	EFO_0003914	3	rs77140532	2061	0.0842213	0.914337	0.889448	-0.0167429	-0.13715	TRUE	TRUE	TRUE
emb53	Coronary atherosclerosis	INCLISIRAN	PCSK9	LDLR	complex	atherosclerosis	EFO_0003914	3	rs77140532	2061	0.0842213	0.914337	0.889448	-0.0167429	-0.13715	TRUE	TRUE	TRUE
emb53	Coronary atherosclerosis	INCLISIRAN	PCSK9	LDLR	ligand.receptor	atherosclerosis	EFO_0003914	3	rs77140532	2061	0.0842213	0.914337	0.889448	-0.0167429	-0.13715	TRUE	TRUE	TRUE
emb53	Coronary atherosclerosis	INCLISIRAN SODIUM	PCSK9	LDLR	complex	atherosclerosis	EFO_0003914	4	rs77140532	2061	0.0842213	0.914337	0.889448	-0.0167429	-0.13715	TRUE	TRUE	TRUE
emb53	Coronary atherosclerosis	INCLISIRAN SODIUM	PCSK9	LDLR	ligand.receptor	atherosclerosis	EFO_0003914	4	rs77140532	2061	0.0842213	0.914337	0.889448	-0.0167429	-0.13715	TRUE	TRUE	TRUE
emb53	Coronary atherosclerosis	ALIROCUMAB	PCSK9	LDLR	complex	atherosclerosis	EFO_0003914	3	rs73015020	2078	0.0856376	0.912896	0.890791	-0.0169272	-0.125751	TRUE	TRUE	TRUE
emb53	Coronary atherosclerosis	ALIROCUMAB	PCSK9	LDLR	ligand.receptor	atherosclerosis	EFO_0003914	3	rs73015020	2078	0.0856376	0.912896	0.890791	-0.0169272	-0.125751	TRUE	TRUE	TRUE
emb53	Coronary atherosclerosis	INCLISIRAN	PCSK9	LDLR	complex	atherosclerosis	EFO_0003914	3	rs73015020	2078	0.0856376	0.912896	0.890791	-0.0169272	-0.125751	TRUE	TRUE	TRUE
emb53	Coronary atherosclerosis	INCLISIRAN	PCSK9	LDLR	ligand.receptor	atherosclerosis	EFO_0003914	3	rs73015020	2078	0.0856376	0.912896	0.890791	-0.0169272	-0.125751	TRUE	TRUE	TRUE
emb53	Coronary atherosclerosis	INCLISIRAN SODIUM	PCSK9	LDLR	complex	atherosclerosis	EFO_0003914	4	rs73015020	2078	0.0856376	0.912896	0.890791	-0.0169272	-0.125751	TRUE	TRUE	TRUE
emb53	Coronary atherosclerosis	INCLISIRAN SODIUM	PCSK9	LDLR	ligand.receptor	atherosclerosis	EFO_0003914	4	rs73015020	2078	0.0856376	0.912896	0.890791	-0.0169272	-0.125751	TRUE	TRUE	TRUE
emb53	Coronary atherosclerosis	ALIROCUMAB	PCSK9	LDLR	complex	atherosclerosis	EFO_0003914	3	rs61194703	2060	0.0769166	0.921766	0.890181	-0.0170088	-0.119559	TRUE	TRUE	TRUE
emb53	Coronary atherosclerosis	ALIROCUMAB	PCSK9	LDLR	ligand.receptor	atherosclerosis	EFO_0003914	3	rs61194703	2060	0.0769166	0.921766	0.890181	-0.0170088	-0.119559	TRUE	TRUE	TRUE
emb53	Coronary atherosclerosis	INCLISIRAN	PCSK9	LDLR	complex	atherosclerosis	EFO_0003914	3	rs61194703	2060	0.0769166	0.921766	0.890181	-0.0170088	-0.119559	TRUE	TRUE	TRUE
emb53	Coronary atherosclerosis	INCLISIRAN	PCSK9	LDLR	ligand.receptor	atherosclerosis	EFO_0003914	3	rs61194703	2060	0.0769166	0.921766	0.890181	-0.0170088	-0.119559	TRUE	TRUE	TRUE
emb53	Coronary atherosclerosis	INCLISIRAN SODIUM	PCSK9	LDLR	complex	atherosclerosis	EFO_0003914	4	rs61194703	2060	0.0769166	0.921766	0.890181	-0.0170088	-0.119559	TRUE	TRUE	TRUE
emb53	Coronary atherosclerosis	INCLISIRAN SODIUM	PCSK9	LDLR	ligand.receptor	atherosclerosis	EFO_0003914	4	rs61194703	2060	0.0769166	0.921766	0.890181	-0.0170088	-0.119559	TRUE	TRUE	TRUE
emb53	Coronary atherosclerosis	ALIROCUMAB	PCSK9	LDLR	complex	atherosclerosis	EFO_0003914	3	rs73015024	2061	0.0716943	0.927078	0.890257	-0.0170019	-0.117783	TRUE	TRUE	TRUE
emb53	Coronary atherosclerosis	ALIROCUMAB	PCSK9	LDLR	ligand.receptor	atherosclerosis	EFO_0003914	3	rs73015024	2061	0.0716943	0.927078	0.890257	-0.0170019	-0.117783	TRUE	TRUE	TRUE
emb53	Coronary atherosclerosis	INCLISIRAN	PCSK9	LDLR	complex	atherosclerosis	EFO_0003914	3	rs73015024	2061	0.0716943	0.927078	0.890257	-0.0170019	-0.117783	TRUE	TRUE	TRUE
emb53	Coronary atherosclerosis	INCLISIRAN	PCSK9	LDLR	ligand.receptor	atherosclerosis	EFO_0003914	3	rs73015024	2061	0.0716943	0.927078	0.890257	-0.0170019	-0.117783	TRUE	TRUE	TRUE
emb53	Coronary atherosclerosis	INCLISIRAN SODIUM	PCSK9	LDLR	complex	atherosclerosis	EFO_0003914	4	rs73015024	2061	0.0716943	0.927078	0.890257	-0.0170019	-0.117783	TRUE	TRUE	TRUE
emb53	Coronary atherosclerosis	INCLISIRAN SODIUM	PCSK9	LDLR	ligand.receptor	atherosclerosis	EFO_0003914	4	rs73015024	2061	0.0716943	0.927078	0.890257	-0.0170019	-0.117783	TRUE	TRUE	TRUE
emb53	Asthma	MASITINIB	KIT	IL1RL1	complex	asthma	MONDO_0004979	3	rs3771180	993	0.015795	0.984147	0.997513	-0.0176383	-0.179299	TRUE	TRUE	TRUE
emb53	Asthma	MASITINIB	KIT	IL1RL1	complex	asthma	MONDO_0004979	3	rs3771180	993	0.0249547	0.974954	0.997513	-0.0176383	-0.174246	TRUE	TRUE	TRUE
emb53	Asthma	MASITINIB	KIT	IL1RL1	complex	asthma	MONDO_0004979	3	rs59185885	2564	0.0456265	0.95434	1	-0.0187073	0.14819	FALSE	TRUE	TRUE
emb53	Asthma	MASITINIB	KIT	IL1RL1	complex	asthma	MONDO_0004979	3	rs10197862	2555	0.0933074	0.906641	0.970169	-0.0174469	-0.175301	TRUE	TRUE	TRUE
emb53	Asthma	MASITINIB	KIT	IL1RL1	complex	asthma	MONDO_0004979	3	rs59185885	3728	0.0816936	0.918261	1	-0.0187073	-0.1239	TRUE	TRUE	TRUE
emb53	Asthma	MASITINIB	KIT	IL1RL1	complex	asthma	MONDO_0004979	3	rs72823641	3781	0.0655915	0.934372	0.986831	-0.017961	-0.147841	TRUE	TRUE	TRUE
emb53	Asthma	MASITINIB	KIT	IL1RL1	complex	asthma	MONDO_0004979	3	rs72823635	3678	0.0848591	0.915094	0.992187	-0.0178333	-0.1223	TRUE	TRUE	TRUE
emb54	Type 2 diabetes	METFORMIN	GPD2	SLC39A8	complex	metabolic syndrome	EFO_0000195	3	rs13107325	1549	0.00425924	0.995739	1	-0.0246503	0.0760904	TRUE	TRUE	TRUE
emb54	Type 2 diabetes	METFORMIN HYDROCHLORIDE	GPD2	SLC39A8	complex	metabolic syndrome	EFO_0000195	3	rs13107325	1549	0.00425924	0.995739	1	-0.0246503	0.0760904	TRUE	TRUE	TRUE
emb54	Type 2 diabetes	METFORMIN	GPD2	SLC39A8	complex	metabolic syndrome	EFO_0000195	3	rs13107325	412	0.0020019	0.997998	1	-0.0246503	0.0421122	TRUE	TRUE	TRUE
emb54	Type 2 diabetes	METFORMIN HYDROCHLORIDE	GPD2	SLC39A8	complex	metabolic syndrome	EFO_0000195	3	rs13107325	412	0.0020019	0.997998	1	-0.0246503	0.0421122	TRUE	TRUE	TRUE
emb54	Delirium dementia and amnestic and other cognitive disorders	ADUCANUMAB	APP	APOE	complex	alzheimer disease	MONDO_0004975	4	rs429358	2583	0.00645291	0.977354	1	0.0107653	0.152484	TRUE	TRUE	TRUE
emb54	Delirium dementia and amnestic and other cognitive disorders	LECANEMAB	APP	APOE	complex	alzheimer disease	MONDO_0004975	4	rs429358	2583	0.00645291	0.977354	1	0.0107653	0.152484	TRUE	TRUE	TRUE
emb54	Delirium dementia and amnestic and other cognitive disorders	RIVASTIGMINE	BCHE	APOE	complex	alzheimer disease	MONDO_0004975	4	rs429358	2583	0.00645291	0.977354	1	0.0107653	0.152484	TRUE	TRUE	TRUE
emb54	Delirium dementia and amnestic and other cognitive disorders	ADUCANUMAB	APP	APOE	complex	alzheimer disease	MONDO_0004975	4	rs429358	3958	0.00450441	0.979278	1	0.0107653	1.17924	TRUE	TRUE	TRUE
emb54	Delirium dementia and amnestic and other cognitive disorders	LECANEMAB	APP	APOE	complex	alzheimer disease	MONDO_0004975	4	rs429358	3958	0.00450441	0.979278	1	0.0107653	1.17924	TRUE	TRUE	TRUE
emb54	Delirium dementia and amnestic and other cognitive disorders	RIVASTIGMINE	BCHE	APOE	complex	alzheimer disease	MONDO_0004975	4	rs429358	3958	0.00450441	0.979278	1	0.0107653	1.17924	TRUE	TRUE	TRUE
emb54	Body mass index	METFORMIN	GPD2	SLC39A8	complex	obesity	EFO_0001073	3	rs13107325	2111	0.00348008	0.99652	1	-0.0246503	0.107697	TRUE	TRUE	TRUE
emb54	Body mass index	METFORMIN	GPD2	SLC39A8	complex	obesity	EFO_0001073	3	rs13107325	2103	0.00393768	0.996062	1	-0.0246503	0.101922	TRUE	TRUE	TRUE
emb54	Body mass index	METFORMIN	GPD2	SLC39A8	complex	obesity	EFO_0001073	3	rs13107325	2116	0.00348039	0.99652	1	-0.0246503	0.108142	TRUE	TRUE	TRUE
emb54	Body mass index	METFORMIN	GPD2	SLC39A8	complex	obesity	EFO_0001073	3	rs13107325	2110	0.00369158	0.996308	1	-0.0246503	0.102808	TRUE	TRUE	TRUE
emb56	Type 2 diabetes	METFORMIN	GPD2	SLC39A8	complex	metabolic syndrome	EFO_0000195	3	rs13135092	1549	0.016556	0.904042	1	-0.0164331	0.0701627	TRUE	TRUE	TRUE
emb56	Type 2 diabetes	METFORMIN HYDROCHLORIDE	GPD2	SLC39A8	complex	metabolic syndrome	EFO_0000195	3	rs13135092	1549	0.016556	0.904042	1	-0.0164331	0.0701627	TRUE	TRUE	TRUE
emb56	Type 2 diabetes	METFORMIN	GPD2	SLC39A8	complex	metabolic syndrome	EFO_0000195	3	rs13107325	412	0.00258274	0.819038	1	-0.0153546	0.0421122	TRUE	TRUE	TRUE
emb56	Type 2 diabetes	METFORMIN HYDROCHLORIDE	GPD2	SLC39A8	complex	metabolic syndrome	EFO_0000195	3	rs13107325	412	0.00258274	0.819038	1	-0.0153546	0.0421122	TRUE	TRUE	TRUE
emb56	Asthma	MASITINIB	KIT	IL1RL1	complex	asthma	MONDO_0004979	3	rs3771180	993	0.0284899	0.934629	1	0.013039	-0.179299	TRUE	TRUE	TRUE
emb56	Asthma	MASITINIB	KIT	IL1RL1	complex	asthma	MONDO_0004979	3	rs3771180	993	0.0426679	0.902097	1	0.013039	-0.174246	TRUE	TRUE	TRUE
emb56	Chronic airway obstruction	GLYCOPYRROLATE	CHRM1	DRD2	complex	chronic obstructive pulmonary disease	EFO_0000341	4	rs7933981	1918	0.0404054	0.959408	0.998947	0.011511	-0.0363319	TRUE	TRUE	FALSE
emb56	Chronic airway obstruction	GLYCOPYRRONIUM	CHRM1	DRD2	complex	chronic obstructive pulmonary disease	EFO_0000341	4	rs7933981	1918	0.0404054	0.959408	0.998947	0.011511	-0.0363319	TRUE	TRUE	FALSE
emb56	Chronic airway obstruction	THEOPHYLLINE	ADORA2A	DRD2	complex	chronic obstructive pulmonary disease	EFO_0000341	3	rs7933981	1918	0.0404054	0.959408	0.998947	0.011511	-0.0363319	TRUE	TRUE	TRUE
emb56	Chronic airway obstruction	GLYCOPYRRONIUM TOSYLATE	CHRM1	DRD2	complex	chronic obstructive pulmonary disease	EFO_0000341	4	rs7933981	1918	0.0404054	0.959408	0.998947	0.011511	-0.0363319	TRUE	TRUE	FALSE
emb56	Body mass index	METFORMIN	GPD2	SLC39A8	complex	obesity	EFO_0001073	3	rs13135092	2103	0.0191828	0.894827	1	-0.0164331	0.100594	TRUE	TRUE	TRUE
emb56	Body mass index	METFORMIN	GPD2	SLC39A8	complex	obesity	EFO_0001073	3	rs13107325	2110	0.0285717	0.84337	0.886336	-0.0153546	0.102808	TRUE	TRUE	TRUE
emb57	Coronary atherosclerosis	TRANEXAMIC ACID	PLG	PLG	same	coronary artery disease	EFO_0001645	3	rs10455872	3682	0.0080084	0.991983	0.989517	-0.0206736	0.318598	TRUE	TRUE	TRUE
emb57	Coronary atherosclerosis	TRANEXAMIC ACID	PLG	PLG	same	coronary artery disease	EFO_0001645	3	rs10455872	2653	0.00556779	0.994423	1	-0.0206736	0.0943061	TRUE	TRUE	TRUE
emb57	Chronic airway obstruction	.ALPHA.1-PROTEINASE INHIBITOR HUMAN	ELANE	SERPINA1	complex	chronic obstructive pulmonary disease	EFO_0000341	3	rs28929474	2446	0.00353928	0.993478	1	0.0323592	0.105583	TRUE	TRUE	TRUE
emb57	Other chronic nonalcoholic liver disease	FIBRINOGEN, HUMAN	FGA	SERPINA1	complex	liver disease	EFO_0001421	3	rs28929474	2494	0.00498801	0.99081	1	0.0323592	0.263835	TRUE	TRUE	TRUE
emb57	Other chronic nonalcoholic liver disease	FIBRINOGEN, HUMAN	FGB	SERPINA1	complex	liver disease	EFO_0001421	3	rs28929474	2494	0.00498801	0.99081	1	0.0323592	0.263835	TRUE	TRUE	TRUE
emb57	Other chronic nonalcoholic liver disease	FIBRINOGEN, HUMAN	FGA	SERPINA1	complex	liver disease	EFO_0001421	3	rs28929474	2496	0.00480436	0.991147	1	0.0323592	0.25683	TRUE	TRUE	TRUE
emb57	Other chronic nonalcoholic liver disease	FIBRINOGEN, HUMAN	FGB	SERPINA1	complex	liver disease	EFO_0001421	3	rs28929474	2496	0.00480436	0.991147	1	0.0323592	0.25683	TRUE	TRUE	TRUE
emb57	Other chronic nonalcoholic liver disease	FIBRINOGEN, HUMAN	FGA	SERPINA1	complex	liver disease	EFO_0001421	3	rs28929474	2494	0.00302608	0.99443	1	0.0323592	0.944828	TRUE	TRUE	TRUE
emb57	Other chronic nonalcoholic liver disease	FIBRINOGEN, HUMAN	FGB	SERPINA1	complex	liver disease	EFO_0001421	3	rs28929474	2494	0.00302608	0.99443	1	0.0323592	0.944828	TRUE	TRUE	TRUE
emb57	Other chronic nonalcoholic liver disease	FIBRINOGEN, HUMAN	FGA	SERPINA1	complex	liver disease	EFO_0001421	3	rs28929474	2497	0.00485461	0.991056	1	0.0323592	0.270235	TRUE	TRUE	TRUE
emb57	Other chronic nonalcoholic liver disease	FIBRINOGEN, HUMAN	FGB	SERPINA1	complex	liver disease	EFO_0001421	3	rs28929474	2497	0.00485461	0.991056	1	0.0323592	0.270235	TRUE	TRUE	TRUE
emb57	Other chronic nonalcoholic liver disease	FIBRINOGEN, HUMAN	FGA	SERPINA1	complex	liver disease	EFO_0001421	3	rs28929474	2498	0.00498747	0.99081	1	0.0323592	0.25683	TRUE	TRUE	TRUE
emb57	Other chronic nonalcoholic liver disease	FIBRINOGEN, HUMAN	FGB	SERPINA1	complex	liver disease	EFO_0001421	3	rs28929474	2498	0.00498747	0.99081	1	0.0323592	0.25683	TRUE	TRUE	TRUE
emb58	Cancer of prostate	ESTRADIOL	ESR1	MDM4	complex	prostate cancer	MONDO_0008315	3	rs2926533	2076	0.138413	0.847528	0.992935	0.0111822	-0.08158	TRUE	TRUE	TRUE
emb58	Cancer of prostate	DIETHYLSTILBESTROL	ESR1	MDM4	complex	prostate cancer	MONDO_0008315	3	rs2926533	2076	0.138413	0.847528	0.992935	0.0111822	-0.08158	TRUE	TRUE	TRUE
emb58	Cancer of prostate	TAMOXIFEN CITRATE	ESR1	MDM4	complex	prostate cancer	MONDO_0008315	3	rs2926533	2076	0.138413	0.847528	0.992935	0.0111822	-0.08158	TRUE	TRUE	TRUE
emb58	Cancer of prostate	TAMOXIFEN	ESR1	MDM4	complex	prostate cancer	MONDO_0008315	3	rs2926533	2076	0.138413	0.847528	0.992935	0.0111822	-0.08158	TRUE	TRUE	TRUE
emb58	Hypercholesterolemia	ALIROCUMAB	PCSK9	LDLR	complex	hypercholesterolemia	HP_0003124	3	rs138294113	2074	0.0679306	0.932069	0.980713	0.0213148	-0.121332	TRUE	TRUE	TRUE
emb58	Hypercholesterolemia	ALIROCUMAB	PCSK9	LDLR	ligand.receptor	hypercholesterolemia	HP_0003124	3	rs138294113	2074	0.0679306	0.932069	0.980713	0.0213148	-0.121332	TRUE	TRUE	TRUE
emb58	Hypercholesterolemia	MIPOMERSEN	APOB	LDLR	ligand.receptor	hypercholesterolemia	HP_0003124	3	rs138294113	2074	0.0679306	0.932069	0.980713	0.0213148	-0.121332	TRUE	TRUE	TRUE
emb58	Hypercholesterolemia	EVOLOCUMAB	PCSK9	LDLR	complex	hypercholesterolemia	HP_0003124	4	rs138294113	2074	0.0679306	0.932069	0.980713	0.0213148	-0.121332	TRUE	TRUE	TRUE
emb58	Hypercholesterolemia	EVOLOCUMAB	PCSK9	LDLR	ligand.receptor	hypercholesterolemia	HP_0003124	4	rs138294113	2074	0.0679306	0.932069	0.980713	0.0213148	-0.121332	TRUE	TRUE	TRUE
emb58	Hypercholesterolemia	INCLISIRAN	PCSK9	LDLR	complex	hypercholesterolemia	HP_0003124	3	rs138294113	2074	0.0679306	0.932069	0.980713	0.0213148	-0.121332	TRUE	TRUE	TRUE
emb58	Hypercholesterolemia	INCLISIRAN	PCSK9	LDLR	ligand.receptor	hypercholesterolemia	HP_0003124	3	rs138294113	2074	0.0679306	0.932069	0.980713	0.0213148	-0.121332	TRUE	TRUE	TRUE
emb58	Hypercholesterolemia	TAFOLECIMAB	PCSK9	LDLR	complex	hypercholesterolemia	HP_0003124	3	rs138294113	2074	0.0679306	0.932069	0.980713	0.0213148	-0.121332	TRUE	TRUE	TRUE
emb58	Hypercholesterolemia	TAFOLECIMAB	PCSK9	LDLR	ligand.receptor	hypercholesterolemia	HP_0003124	3	rs138294113	2074	0.0679306	0.932069	0.980713	0.0213148	-0.121332	TRUE	TRUE	TRUE
emb58	Hypercholesterolemia	LERODALCIBEP	PCSK9	LDLR	complex	hypercholesterolemia	HP_0003124	3	rs138294113	2074	0.0679306	0.932069	0.980713	0.0213148	-0.121332	TRUE	TRUE	TRUE
emb58	Hypercholesterolemia	LERODALCIBEP	PCSK9	LDLR	ligand.receptor	hypercholesterolemia	HP_0003124	3	rs138294113	2074	0.0679306	0.932069	0.980713	0.0213148	-0.121332	TRUE	TRUE	TRUE
emb58	Hypercholesterolemia	MIPOMERSEN SODIUM	APOB	LDLR	ligand.receptor	hypercholesterolemia	HP_0003124	3	rs138294113	2074	0.0679306	0.932069	0.980713	0.0213148	-0.121332	TRUE	TRUE	TRUE
emb58	Hypercholesterolemia	ALIROCUMAB	PCSK9	LDLR	complex	hypercholesterolemia	HP_0003124	3	rs73015024	2070	0.0743289	0.925671	0.982879	0.0211927	-0.135405	TRUE	TRUE	TRUE
emb58	Hypercholesterolemia	ALIROCUMAB	PCSK9	LDLR	ligand.receptor	hypercholesterolemia	HP_0003124	3	rs73015024	2070	0.0743289	0.925671	0.982879	0.0211927	-0.135405	TRUE	TRUE	TRUE
emb58	Hypercholesterolemia	MIPOMERSEN	APOB	LDLR	ligand.receptor	hypercholesterolemia	HP_0003124	3	rs73015024	2070	0.0743289	0.925671	0.982879	0.0211927	-0.135405	TRUE	TRUE	TRUE
emb58	Hypercholesterolemia	EVOLOCUMAB	PCSK9	LDLR	complex	hypercholesterolemia	HP_0003124	4	rs73015024	2070	0.0743289	0.925671	0.982879	0.0211927	-0.135405	TRUE	TRUE	TRUE
emb58	Hypercholesterolemia	EVOLOCUMAB	PCSK9	LDLR	ligand.receptor	hypercholesterolemia	HP_0003124	4	rs73015024	2070	0.0743289	0.925671	0.982879	0.0211927	-0.135405	TRUE	TRUE	TRUE
emb58	Hypercholesterolemia	INCLISIRAN	PCSK9	LDLR	complex	hypercholesterolemia	HP_0003124	3	rs73015024	2070	0.0743289	0.925671	0.982879	0.0211927	-0.135405	TRUE	TRUE	TRUE
emb58	Hypercholesterolemia	INCLISIRAN	PCSK9	LDLR	ligand.receptor	hypercholesterolemia	HP_0003124	3	rs73015024	2070	0.0743289	0.925671	0.982879	0.0211927	-0.135405	TRUE	TRUE	TRUE
emb58	Hypercholesterolemia	TAFOLECIMAB	PCSK9	LDLR	complex	hypercholesterolemia	HP_0003124	3	rs73015024	2070	0.0743289	0.925671	0.982879	0.0211927	-0.135405	TRUE	TRUE	TRUE
emb58	Hypercholesterolemia	TAFOLECIMAB	PCSK9	LDLR	ligand.receptor	hypercholesterolemia	HP_0003124	3	rs73015024	2070	0.0743289	0.925671	0.982879	0.0211927	-0.135405	TRUE	TRUE	TRUE
emb58	Hypercholesterolemia	LERODALCIBEP	PCSK9	LDLR	complex	hypercholesterolemia	HP_0003124	3	rs73015024	2070	0.0743289	0.925671	0.982879	0.0211927	-0.135405	TRUE	TRUE	TRUE
emb58	Hypercholesterolemia	LERODALCIBEP	PCSK9	LDLR	ligand.receptor	hypercholesterolemia	HP_0003124	3	rs73015024	2070	0.0743289	0.925671	0.982879	0.0211927	-0.135405	TRUE	TRUE	TRUE
emb58	Hypercholesterolemia	MIPOMERSEN SODIUM	APOB	LDLR	ligand.receptor	hypercholesterolemia	HP_0003124	3	rs73015024	2070	0.0743289	0.925671	0.982879	0.0211927	-0.135405	TRUE	TRUE	TRUE
emb58	Hypercholesterolemia	ALIROCUMAB	PCSK9	LDLR	complex	hypercholesterolemia	HP_0003124	3	rs114846969	2072	0.0657218	0.934278	0.971984	0.0215053	-0.114221	TRUE	TRUE	TRUE
emb58	Hypercholesterolemia	ALIROCUMAB	PCSK9	LDLR	ligand.receptor	hypercholesterolemia	HP_0003124	3	rs114846969	2072	0.0657218	0.934278	0.971984	0.0215053	-0.114221	TRUE	TRUE	TRUE
emb58	Hypercholesterolemia	MIPOMERSEN	APOB	LDLR	ligand.receptor	hypercholesterolemia	HP_0003124	3	rs114846969	2072	0.0657218	0.934278	0.971984	0.0215053	-0.114221	TRUE	TRUE	TRUE
emb58	Hypercholesterolemia	EVOLOCUMAB	PCSK9	LDLR	complex	hypercholesterolemia	HP_0003124	4	rs114846969	2072	0.0657218	0.934278	0.971984	0.0215053	-0.114221	TRUE	TRUE	TRUE
emb58	Hypercholesterolemia	EVOLOCUMAB	PCSK9	LDLR	ligand.receptor	hypercholesterolemia	HP_0003124	4	rs114846969	2072	0.0657218	0.934278	0.971984	0.0215053	-0.114221	TRUE	TRUE	TRUE
emb58	Hypercholesterolemia	INCLISIRAN	PCSK9	LDLR	complex	hypercholesterolemia	HP_0003124	3	rs114846969	2072	0.0657218	0.934278	0.971984	0.0215053	-0.114221	TRUE	TRUE	TRUE
emb58	Hypercholesterolemia	INCLISIRAN	PCSK9	LDLR	ligand.receptor	hypercholesterolemia	HP_0003124	3	rs114846969	2072	0.0657218	0.934278	0.971984	0.0215053	-0.114221	TRUE	TRUE	TRUE
emb58	Hypercholesterolemia	TAFOLECIMAB	PCSK9	LDLR	complex	hypercholesterolemia	HP_0003124	3	rs114846969	2072	0.0657218	0.934278	0.971984	0.0215053	-0.114221	TRUE	TRUE	TRUE
emb58	Hypercholesterolemia	TAFOLECIMAB	PCSK9	LDLR	ligand.receptor	hypercholesterolemia	HP_0003124	3	rs114846969	2072	0.0657218	0.934278	0.971984	0.0215053	-0.114221	TRUE	TRUE	TRUE
emb58	Hypercholesterolemia	LERODALCIBEP	PCSK9	LDLR	complex	hypercholesterolemia	HP_0003124	3	rs114846969	2072	0.0657218	0.934278	0.971984	0.0215053	-0.114221	TRUE	TRUE	TRUE
emb58	Hypercholesterolemia	LERODALCIBEP	PCSK9	LDLR	ligand.receptor	hypercholesterolemia	HP_0003124	3	rs114846969	2072	0.0657218	0.934278	0.971984	0.0215053	-0.114221	TRUE	TRUE	TRUE
emb58	Hypercholesterolemia	MIPOMERSEN SODIUM	APOB	LDLR	ligand.receptor	hypercholesterolemia	HP_0003124	3	rs114846969	2072	0.0657218	0.934278	0.971984	0.0215053	-0.114221	TRUE	TRUE	TRUE
emb58	Hypercholesterolemia	ALIROCUMAB	PCSK9	LDLR	complex	hypercholesterolemia	HP_0003124	3	rs114846969	2048	0.0633776	0.936622	0.971984	0.0215053	-0.299364	TRUE	TRUE	TRUE
emb58	Hypercholesterolemia	ALIROCUMAB	PCSK9	LDLR	ligand.receptor	hypercholesterolemia	HP_0003124	3	rs114846969	2048	0.0633776	0.936622	0.971984	0.0215053	-0.299364	TRUE	TRUE	TRUE
emb58	Hypercholesterolemia	MIPOMERSEN	APOB	LDLR	ligand.receptor	hypercholesterolemia	HP_0003124	3	rs114846969	2048	0.0633776	0.936622	0.971984	0.0215053	-0.299364	TRUE	TRUE	TRUE
emb58	Hypercholesterolemia	EVOLOCUMAB	PCSK9	LDLR	complex	hypercholesterolemia	HP_0003124	4	rs114846969	2048	0.0633776	0.936622	0.971984	0.0215053	-0.299364	TRUE	TRUE	TRUE
emb58	Hypercholesterolemia	EVOLOCUMAB	PCSK9	LDLR	ligand.receptor	hypercholesterolemia	HP_0003124	4	rs114846969	2048	0.0633776	0.936622	0.971984	0.0215053	-0.299364	TRUE	TRUE	TRUE
emb58	Hypercholesterolemia	INCLISIRAN	PCSK9	LDLR	complex	hypercholesterolemia	HP_0003124	3	rs114846969	2048	0.0633776	0.936622	0.971984	0.0215053	-0.299364	TRUE	TRUE	TRUE
emb58	Hypercholesterolemia	INCLISIRAN	PCSK9	LDLR	ligand.receptor	hypercholesterolemia	HP_0003124	3	rs114846969	2048	0.0633776	0.936622	0.971984	0.0215053	-0.299364	TRUE	TRUE	TRUE
emb58	Hypercholesterolemia	TAFOLECIMAB	PCSK9	LDLR	complex	hypercholesterolemia	HP_0003124	3	rs114846969	2048	0.0633776	0.936622	0.971984	0.0215053	-0.299364	TRUE	TRUE	TRUE
emb58	Hypercholesterolemia	TAFOLECIMAB	PCSK9	LDLR	ligand.receptor	hypercholesterolemia	HP_0003124	3	rs114846969	2048	0.0633776	0.936622	0.971984	0.0215053	-0.299364	TRUE	TRUE	TRUE
emb58	Hypercholesterolemia	LERODALCIBEP	PCSK9	LDLR	complex	hypercholesterolemia	HP_0003124	3	rs114846969	2048	0.0633776	0.936622	0.971984	0.0215053	-0.299364	TRUE	TRUE	TRUE
emb58	Hypercholesterolemia	LERODALCIBEP	PCSK9	LDLR	ligand.receptor	hypercholesterolemia	HP_0003124	3	rs114846969	2048	0.0633776	0.936622	0.971984	0.0215053	-0.299364	TRUE	TRUE	TRUE
emb58	Hypercholesterolemia	MIPOMERSEN SODIUM	APOB	LDLR	ligand.receptor	hypercholesterolemia	HP_0003124	3	rs114846969	2048	0.0633776	0.936622	0.971984	0.0215053	-0.299364	TRUE	TRUE	TRUE
emb58	Hypercholesterolemia	ALIROCUMAB	PCSK9	LDLR	complex	hypercholesterolemia	HP_0003124	3	rs12151108	2089	0.0791501	0.920849	0.983047	0.0211547	-0.274597	TRUE	TRUE	TRUE
emb58	Hypercholesterolemia	ALIROCUMAB	PCSK9	LDLR	ligand.receptor	hypercholesterolemia	HP_0003124	3	rs12151108	2089	0.0791501	0.920849	0.983047	0.0211547	-0.274597	TRUE	TRUE	TRUE
emb58	Hypercholesterolemia	MIPOMERSEN	APOB	LDLR	ligand.receptor	hypercholesterolemia	HP_0003124	3	rs12151108	2089	0.0791501	0.920849	0.983047	0.0211547	-0.274597	TRUE	TRUE	TRUE
emb58	Hypercholesterolemia	EVOLOCUMAB	PCSK9	LDLR	complex	hypercholesterolemia	HP_0003124	4	rs12151108	2089	0.0791501	0.920849	0.983047	0.0211547	-0.274597	TRUE	TRUE	TRUE
emb58	Hypercholesterolemia	EVOLOCUMAB	PCSK9	LDLR	ligand.receptor	hypercholesterolemia	HP_0003124	4	rs12151108	2089	0.0791501	0.920849	0.983047	0.0211547	-0.274597	TRUE	TRUE	TRUE
emb58	Hypercholesterolemia	INCLISIRAN	PCSK9	LDLR	complex	hypercholesterolemia	HP_0003124	3	rs12151108	2089	0.0791501	0.920849	0.983047	0.0211547	-0.274597	TRUE	TRUE	TRUE
emb58	Hypercholesterolemia	INCLISIRAN	PCSK9	LDLR	ligand.receptor	hypercholesterolemia	HP_0003124	3	rs12151108	2089	0.0791501	0.920849	0.983047	0.0211547	-0.274597	TRUE	TRUE	TRUE
emb58	Hypercholesterolemia	TAFOLECIMAB	PCSK9	LDLR	complex	hypercholesterolemia	HP_0003124	3	rs12151108	2089	0.0791501	0.920849	0.983047	0.0211547	-0.274597	TRUE	TRUE	TRUE
emb58	Hypercholesterolemia	TAFOLECIMAB	PCSK9	LDLR	ligand.receptor	hypercholesterolemia	HP_0003124	3	rs12151108	2089	0.0791501	0.920849	0.983047	0.0211547	-0.274597	TRUE	TRUE	TRUE
emb58	Hypercholesterolemia	LERODALCIBEP	PCSK9	LDLR	complex	hypercholesterolemia	HP_0003124	3	rs12151108	2089	0.0791501	0.920849	0.983047	0.0211547	-0.274597	TRUE	TRUE	TRUE
emb58	Hypercholesterolemia	LERODALCIBEP	PCSK9	LDLR	ligand.receptor	hypercholesterolemia	HP_0003124	3	rs12151108	2089	0.0791501	0.920849	0.983047	0.0211547	-0.274597	TRUE	TRUE	TRUE
emb58	Hypercholesterolemia	MIPOMERSEN SODIUM	APOB	LDLR	ligand.receptor	hypercholesterolemia	HP_0003124	3	rs12151108	2089	0.0791501	0.920849	0.983047	0.0211547	-0.274597	TRUE	TRUE	TRUE
emb58	Hypercholesterolemia	ALIROCUMAB	PCSK9	LDLR	complex	hypercholesterolemia	HP_0003124	3	rs138294113	2067	0.0613303	0.938669	0.980713	0.0213148	-0.275356	TRUE	TRUE	TRUE
emb58	Hypercholesterolemia	ALIROCUMAB	PCSK9	LDLR	ligand.receptor	hypercholesterolemia	HP_0003124	3	rs138294113	2067	0.0613303	0.938669	0.980713	0.0213148	-0.275356	TRUE	TRUE	TRUE
emb58	Hypercholesterolemia	MIPOMERSEN	APOB	LDLR	ligand.receptor	hypercholesterolemia	HP_0003124	3	rs138294113	2067	0.0613303	0.938669	0.980713	0.0213148	-0.275356	TRUE	TRUE	TRUE
emb58	Hypercholesterolemia	EVOLOCUMAB	PCSK9	LDLR	complex	hypercholesterolemia	HP_0003124	4	rs138294113	2067	0.0613303	0.938669	0.980713	0.0213148	-0.275356	TRUE	TRUE	TRUE
emb58	Hypercholesterolemia	EVOLOCUMAB	PCSK9	LDLR	ligand.receptor	hypercholesterolemia	HP_0003124	4	rs138294113	2067	0.0613303	0.938669	0.980713	0.0213148	-0.275356	TRUE	TRUE	TRUE
emb58	Hypercholesterolemia	INCLISIRAN	PCSK9	LDLR	complex	hypercholesterolemia	HP_0003124	3	rs138294113	2067	0.0613303	0.938669	0.980713	0.0213148	-0.275356	TRUE	TRUE	TRUE
emb58	Hypercholesterolemia	INCLISIRAN	PCSK9	LDLR	ligand.receptor	hypercholesterolemia	HP_0003124	3	rs138294113	2067	0.0613303	0.938669	0.980713	0.0213148	-0.275356	TRUE	TRUE	TRUE
emb58	Hypercholesterolemia	TAFOLECIMAB	PCSK9	LDLR	complex	hypercholesterolemia	HP_0003124	3	rs138294113	2067	0.0613303	0.938669	0.980713	0.0213148	-0.275356	TRUE	TRUE	TRUE
emb58	Hypercholesterolemia	TAFOLECIMAB	PCSK9	LDLR	ligand.receptor	hypercholesterolemia	HP_0003124	3	rs138294113	2067	0.0613303	0.938669	0.980713	0.0213148	-0.275356	TRUE	TRUE	TRUE
emb58	Hypercholesterolemia	LERODALCIBEP	PCSK9	LDLR	complex	hypercholesterolemia	HP_0003124	3	rs138294113	2067	0.0613303	0.938669	0.980713	0.0213148	-0.275356	TRUE	TRUE	TRUE
emb58	Hypercholesterolemia	LERODALCIBEP	PCSK9	LDLR	ligand.receptor	hypercholesterolemia	HP_0003124	3	rs138294113	2067	0.0613303	0.938669	0.980713	0.0213148	-0.275356	TRUE	TRUE	TRUE
emb58	Hypercholesterolemia	MIPOMERSEN SODIUM	APOB	LDLR	ligand.receptor	hypercholesterolemia	HP_0003124	3	rs138294113	2067	0.0613303	0.938669	0.980713	0.0213148	-0.275356	TRUE	TRUE	TRUE
emb58	Hypercholesterolemia	ALIROCUMAB	PCSK9	LDLR	complex	hypercholesterolemia	HP_0003124	3	rs114846969	2053	0.0639006	0.936099	0.971984	0.0215053	-0.232698	TRUE	TRUE	TRUE
emb58	Hypercholesterolemia	ALIROCUMAB	PCSK9	LDLR	ligand.receptor	hypercholesterolemia	HP_0003124	3	rs114846969	2053	0.0639006	0.936099	0.971984	0.0215053	-0.232698	TRUE	TRUE	TRUE
emb58	Hypercholesterolemia	MIPOMERSEN	APOB	LDLR	ligand.receptor	hypercholesterolemia	HP_0003124	3	rs114846969	2053	0.0639006	0.936099	0.971984	0.0215053	-0.232698	TRUE	TRUE	TRUE
emb58	Hypercholesterolemia	EVOLOCUMAB	PCSK9	LDLR	complex	hypercholesterolemia	HP_0003124	4	rs114846969	2053	0.0639006	0.936099	0.971984	0.0215053	-0.232698	TRUE	TRUE	TRUE
emb58	Hypercholesterolemia	EVOLOCUMAB	PCSK9	LDLR	ligand.receptor	hypercholesterolemia	HP_0003124	4	rs114846969	2053	0.0639006	0.936099	0.971984	0.0215053	-0.232698	TRUE	TRUE	TRUE
emb58	Hypercholesterolemia	INCLISIRAN	PCSK9	LDLR	complex	hypercholesterolemia	HP_0003124	3	rs114846969	2053	0.0639006	0.936099	0.971984	0.0215053	-0.232698	TRUE	TRUE	TRUE
emb58	Hypercholesterolemia	INCLISIRAN	PCSK9	LDLR	ligand.receptor	hypercholesterolemia	HP_0003124	3	rs114846969	2053	0.0639006	0.936099	0.971984	0.0215053	-0.232698	TRUE	TRUE	TRUE
emb58	Hypercholesterolemia	TAFOLECIMAB	PCSK9	LDLR	complex	hypercholesterolemia	HP_0003124	3	rs114846969	2053	0.0639006	0.936099	0.971984	0.0215053	-0.232698	TRUE	TRUE	TRUE
emb58	Hypercholesterolemia	TAFOLECIMAB	PCSK9	LDLR	ligand.receptor	hypercholesterolemia	HP_0003124	3	rs114846969	2053	0.0639006	0.936099	0.971984	0.0215053	-0.232698	TRUE	TRUE	TRUE
emb58	Hypercholesterolemia	LERODALCIBEP	PCSK9	LDLR	complex	hypercholesterolemia	HP_0003124	3	rs114846969	2053	0.0639006	0.936099	0.971984	0.0215053	-0.232698	TRUE	TRUE	TRUE
emb58	Hypercholesterolemia	LERODALCIBEP	PCSK9	LDLR	ligand.receptor	hypercholesterolemia	HP_0003124	3	rs114846969	2053	0.0639006	0.936099	0.971984	0.0215053	-0.232698	TRUE	TRUE	TRUE
emb58	Hypercholesterolemia	MIPOMERSEN SODIUM	APOB	LDLR	ligand.receptor	hypercholesterolemia	HP_0003124	3	rs114846969	2053	0.0639006	0.936099	0.971984	0.0215053	-0.232698	TRUE	TRUE	TRUE
emb58	Hypercholesterolemia	ALIROCUMAB	PCSK9	LDLR	complex	hypercholesterolemia	HP_0003124	3	rs112736558	2087	0.0906409	0.909359	0.977005	0.0210854	-0.131028	TRUE	TRUE	TRUE
emb58	Hypercholesterolemia	ALIROCUMAB	PCSK9	LDLR	ligand.receptor	hypercholesterolemia	HP_0003124	3	rs112736558	2087	0.0906409	0.909359	0.977005	0.0210854	-0.131028	TRUE	TRUE	TRUE
emb58	Hypercholesterolemia	MIPOMERSEN	APOB	LDLR	ligand.receptor	hypercholesterolemia	HP_0003124	3	rs112736558	2087	0.0906409	0.909359	0.977005	0.0210854	-0.131028	TRUE	TRUE	TRUE
emb58	Hypercholesterolemia	EVOLOCUMAB	PCSK9	LDLR	complex	hypercholesterolemia	HP_0003124	4	rs112736558	2087	0.0906409	0.909359	0.977005	0.0210854	-0.131028	TRUE	TRUE	TRUE
emb58	Hypercholesterolemia	EVOLOCUMAB	PCSK9	LDLR	ligand.receptor	hypercholesterolemia	HP_0003124	4	rs112736558	2087	0.0906409	0.909359	0.977005	0.0210854	-0.131028	TRUE	TRUE	TRUE
emb58	Hypercholesterolemia	INCLISIRAN	PCSK9	LDLR	complex	hypercholesterolemia	HP_0003124	3	rs112736558	2087	0.0906409	0.909359	0.977005	0.0210854	-0.131028	TRUE	TRUE	TRUE
emb58	Hypercholesterolemia	INCLISIRAN	PCSK9	LDLR	ligand.receptor	hypercholesterolemia	HP_0003124	3	rs112736558	2087	0.0906409	0.909359	0.977005	0.0210854	-0.131028	TRUE	TRUE	TRUE
emb58	Hypercholesterolemia	TAFOLECIMAB	PCSK9	LDLR	complex	hypercholesterolemia	HP_0003124	3	rs112736558	2087	0.0906409	0.909359	0.977005	0.0210854	-0.131028	TRUE	TRUE	TRUE
emb58	Hypercholesterolemia	TAFOLECIMAB	PCSK9	LDLR	ligand.receptor	hypercholesterolemia	HP_0003124	3	rs112736558	2087	0.0906409	0.909359	0.977005	0.0210854	-0.131028	TRUE	TRUE	TRUE
emb58	Hypercholesterolemia	LERODALCIBEP	PCSK9	LDLR	complex	hypercholesterolemia	HP_0003124	3	rs112736558	2087	0.0906409	0.909359	0.977005	0.0210854	-0.131028	TRUE	TRUE	TRUE
emb58	Hypercholesterolemia	LERODALCIBEP	PCSK9	LDLR	ligand.receptor	hypercholesterolemia	HP_0003124	3	rs112736558	2087	0.0906409	0.909359	0.977005	0.0210854	-0.131028	TRUE	TRUE	TRUE
emb58	Hypercholesterolemia	MIPOMERSEN SODIUM	APOB	LDLR	ligand.receptor	hypercholesterolemia	HP_0003124	3	rs112736558	2087	0.0906409	0.909359	0.977005	0.0210854	-0.131028	TRUE	TRUE	TRUE
emb58	Hypercholesterolemia	ALIROCUMAB	PCSK9	LDLR	complex	hypercholesterolemia	HP_0003124	3	rs114846969	2073	0.0653758	0.934624	0.971984	0.0215053	-0.152721	TRUE	TRUE	TRUE
emb58	Hypercholesterolemia	ALIROCUMAB	PCSK9	LDLR	ligand.receptor	hypercholesterolemia	HP_0003124	3	rs114846969	2073	0.0653758	0.934624	0.971984	0.0215053	-0.152721	TRUE	TRUE	TRUE
emb58	Hypercholesterolemia	MIPOMERSEN	APOB	LDLR	ligand.receptor	hypercholesterolemia	HP_0003124	3	rs114846969	2073	0.0653758	0.934624	0.971984	0.0215053	-0.152721	TRUE	TRUE	TRUE
emb58	Hypercholesterolemia	EVOLOCUMAB	PCSK9	LDLR	complex	hypercholesterolemia	HP_0003124	4	rs114846969	2073	0.0653758	0.934624	0.971984	0.0215053	-0.152721	TRUE	TRUE	TRUE
emb58	Hypercholesterolemia	EVOLOCUMAB	PCSK9	LDLR	ligand.receptor	hypercholesterolemia	HP_0003124	4	rs114846969	2073	0.0653758	0.934624	0.971984	0.0215053	-0.152721	TRUE	TRUE	TRUE
emb58	Hypercholesterolemia	INCLISIRAN	PCSK9	LDLR	complex	hypercholesterolemia	HP_0003124	3	rs114846969	2073	0.0653758	0.934624	0.971984	0.0215053	-0.152721	TRUE	TRUE	TRUE
emb58	Hypercholesterolemia	INCLISIRAN	PCSK9	LDLR	ligand.receptor	hypercholesterolemia	HP_0003124	3	rs114846969	2073	0.0653758	0.934624	0.971984	0.0215053	-0.152721	TRUE	TRUE	TRUE
emb58	Hypercholesterolemia	TAFOLECIMAB	PCSK9	LDLR	complex	hypercholesterolemia	HP_0003124	3	rs114846969	2073	0.0653758	0.934624	0.971984	0.0215053	-0.152721	TRUE	TRUE	TRUE
emb58	Hypercholesterolemia	TAFOLECIMAB	PCSK9	LDLR	ligand.receptor	hypercholesterolemia	HP_0003124	3	rs114846969	2073	0.0653758	0.934624	0.971984	0.0215053	-0.152721	TRUE	TRUE	TRUE
emb58	Hypercholesterolemia	LERODALCIBEP	PCSK9	LDLR	complex	hypercholesterolemia	HP_0003124	3	rs114846969	2073	0.0653758	0.934624	0.971984	0.0215053	-0.152721	TRUE	TRUE	TRUE
emb58	Hypercholesterolemia	LERODALCIBEP	PCSK9	LDLR	ligand.receptor	hypercholesterolemia	HP_0003124	3	rs114846969	2073	0.0653758	0.934624	0.971984	0.0215053	-0.152721	TRUE	TRUE	TRUE
emb58	Hypercholesterolemia	MIPOMERSEN SODIUM	APOB	LDLR	ligand.receptor	hypercholesterolemia	HP_0003124	3	rs114846969	2073	0.0653758	0.934624	0.971984	0.0215053	-0.152721	TRUE	TRUE	TRUE
emb58	Hypercholesterolemia	ALIROCUMAB	PCSK9	LDLR	complex	hypercholesterolemia	HP_0003124	3	rs8106503	2063	0.0576632	0.942336	1	0.0218922	-0.166362	TRUE	TRUE	TRUE
emb58	Hypercholesterolemia	ALIROCUMAB	PCSK9	LDLR	ligand.receptor	hypercholesterolemia	HP_0003124	3	rs8106503	2063	0.0576632	0.942336	1	0.0218922	-0.166362	TRUE	TRUE	TRUE
emb58	Hypercholesterolemia	MIPOMERSEN	APOB	LDLR	ligand.receptor	hypercholesterolemia	HP_0003124	3	rs8106503	2063	0.0576632	0.942336	1	0.0218922	-0.166362	TRUE	TRUE	TRUE
emb58	Hypercholesterolemia	EVOLOCUMAB	PCSK9	LDLR	complex	hypercholesterolemia	HP_0003124	4	rs8106503	2063	0.0576632	0.942336	1	0.0218922	-0.166362	TRUE	TRUE	TRUE
emb58	Hypercholesterolemia	EVOLOCUMAB	PCSK9	LDLR	ligand.receptor	hypercholesterolemia	HP_0003124	4	rs8106503	2063	0.0576632	0.942336	1	0.0218922	-0.166362	TRUE	TRUE	TRUE
emb58	Hypercholesterolemia	INCLISIRAN	PCSK9	LDLR	complex	hypercholesterolemia	HP_0003124	3	rs8106503	2063	0.0576632	0.942336	1	0.0218922	-0.166362	TRUE	TRUE	TRUE
emb58	Hypercholesterolemia	INCLISIRAN	PCSK9	LDLR	ligand.receptor	hypercholesterolemia	HP_0003124	3	rs8106503	2063	0.0576632	0.942336	1	0.0218922	-0.166362	TRUE	TRUE	TRUE
emb58	Hypercholesterolemia	TAFOLECIMAB	PCSK9	LDLR	complex	hypercholesterolemia	HP_0003124	3	rs8106503	2063	0.0576632	0.942336	1	0.0218922	-0.166362	TRUE	TRUE	TRUE
emb58	Hypercholesterolemia	TAFOLECIMAB	PCSK9	LDLR	ligand.receptor	hypercholesterolemia	HP_0003124	3	rs8106503	2063	0.0576632	0.942336	1	0.0218922	-0.166362	TRUE	TRUE	TRUE
emb58	Hypercholesterolemia	LERODALCIBEP	PCSK9	LDLR	complex	hypercholesterolemia	HP_0003124	3	rs8106503	2063	0.0576632	0.942336	1	0.0218922	-0.166362	TRUE	TRUE	TRUE
emb58	Hypercholesterolemia	LERODALCIBEP	PCSK9	LDLR	ligand.receptor	hypercholesterolemia	HP_0003124	3	rs8106503	2063	0.0576632	0.942336	1	0.0218922	-0.166362	TRUE	TRUE	TRUE
emb58	Hypercholesterolemia	MIPOMERSEN SODIUM	APOB	LDLR	ligand.receptor	hypercholesterolemia	HP_0003124	3	rs8106503	2063	0.0576632	0.942336	1	0.0218922	-0.166362	TRUE	TRUE	TRUE
emb58	Hypercholesterolemia	ALIROCUMAB	PCSK9	LDLR	complex	hypercholesterolemia	HP_0003124	3	rs114846969	2045	0.0632374	0.936762	0.971984	0.0215053	-0.260825	TRUE	TRUE	TRUE
emb58	Hypercholesterolemia	ALIROCUMAB	PCSK9	LDLR	ligand.receptor	hypercholesterolemia	HP_0003124	3	rs114846969	2045	0.0632374	0.936762	0.971984	0.0215053	-0.260825	TRUE	TRUE	TRUE
emb58	Hypercholesterolemia	MIPOMERSEN	APOB	LDLR	ligand.receptor	hypercholesterolemia	HP_0003124	3	rs114846969	2045	0.0632374	0.936762	0.971984	0.0215053	-0.260825	TRUE	TRUE	TRUE
emb58	Hypercholesterolemia	EVOLOCUMAB	PCSK9	LDLR	complex	hypercholesterolemia	HP_0003124	4	rs114846969	2045	0.0632374	0.936762	0.971984	0.0215053	-0.260825	TRUE	TRUE	TRUE
emb58	Hypercholesterolemia	EVOLOCUMAB	PCSK9	LDLR	ligand.receptor	hypercholesterolemia	HP_0003124	4	rs114846969	2045	0.0632374	0.936762	0.971984	0.0215053	-0.260825	TRUE	TRUE	TRUE
emb58	Hypercholesterolemia	INCLISIRAN	PCSK9	LDLR	complex	hypercholesterolemia	HP_0003124	3	rs114846969	2045	0.0632374	0.936762	0.971984	0.0215053	-0.260825	TRUE	TRUE	TRUE
emb58	Hypercholesterolemia	INCLISIRAN	PCSK9	LDLR	ligand.receptor	hypercholesterolemia	HP_0003124	3	rs114846969	2045	0.0632374	0.936762	0.971984	0.0215053	-0.260825	TRUE	TRUE	TRUE
emb58	Hypercholesterolemia	TAFOLECIMAB	PCSK9	LDLR	complex	hypercholesterolemia	HP_0003124	3	rs114846969	2045	0.0632374	0.936762	0.971984	0.0215053	-0.260825	TRUE	TRUE	TRUE
emb58	Hypercholesterolemia	TAFOLECIMAB	PCSK9	LDLR	ligand.receptor	hypercholesterolemia	HP_0003124	3	rs114846969	2045	0.0632374	0.936762	0.971984	0.0215053	-0.260825	TRUE	TRUE	TRUE
emb58	Hypercholesterolemia	LERODALCIBEP	PCSK9	LDLR	complex	hypercholesterolemia	HP_0003124	3	rs114846969	2045	0.0632374	0.936762	0.971984	0.0215053	-0.260825	TRUE	TRUE	TRUE
emb58	Hypercholesterolemia	LERODALCIBEP	PCSK9	LDLR	ligand.receptor	hypercholesterolemia	HP_0003124	3	rs114846969	2045	0.0632374	0.936762	0.971984	0.0215053	-0.260825	TRUE	TRUE	TRUE
emb58	Hypercholesterolemia	MIPOMERSEN SODIUM	APOB	LDLR	ligand.receptor	hypercholesterolemia	HP_0003124	3	rs114846969	2045	0.0632374	0.936762	0.971984	0.0215053	-0.260825	TRUE	TRUE	TRUE
emb58	Hypercholesterolemia	ALIROCUMAB	PCSK9	LDLR	complex	hypercholesterolemia	HP_0003124	3	rs12151108	2089	0.0807528	0.919247	0.983047	0.0211547	-0.23349	TRUE	TRUE	TRUE
emb58	Hypercholesterolemia	ALIROCUMAB	PCSK9	LDLR	ligand.receptor	hypercholesterolemia	HP_0003124	3	rs12151108	2089	0.0807528	0.919247	0.983047	0.0211547	-0.23349	TRUE	TRUE	TRUE
emb58	Hypercholesterolemia	MIPOMERSEN	APOB	LDLR	ligand.receptor	hypercholesterolemia	HP_0003124	3	rs12151108	2089	0.0807528	0.919247	0.983047	0.0211547	-0.23349	TRUE	TRUE	TRUE
emb58	Hypercholesterolemia	EVOLOCUMAB	PCSK9	LDLR	complex	hypercholesterolemia	HP_0003124	4	rs12151108	2089	0.0807528	0.919247	0.983047	0.0211547	-0.23349	TRUE	TRUE	TRUE
emb58	Hypercholesterolemia	EVOLOCUMAB	PCSK9	LDLR	ligand.receptor	hypercholesterolemia	HP_0003124	4	rs12151108	2089	0.0807528	0.919247	0.983047	0.0211547	-0.23349	TRUE	TRUE	TRUE
emb58	Hypercholesterolemia	INCLISIRAN	PCSK9	LDLR	complex	hypercholesterolemia	HP_0003124	3	rs12151108	2089	0.0807528	0.919247	0.983047	0.0211547	-0.23349	TRUE	TRUE	TRUE
emb58	Hypercholesterolemia	INCLISIRAN	PCSK9	LDLR	ligand.receptor	hypercholesterolemia	HP_0003124	3	rs12151108	2089	0.0807528	0.919247	0.983047	0.0211547	-0.23349	TRUE	TRUE	TRUE
emb58	Hypercholesterolemia	TAFOLECIMAB	PCSK9	LDLR	complex	hypercholesterolemia	HP_0003124	3	rs12151108	2089	0.0807528	0.919247	0.983047	0.0211547	-0.23349	TRUE	TRUE	TRUE
emb58	Hypercholesterolemia	TAFOLECIMAB	PCSK9	LDLR	ligand.receptor	hypercholesterolemia	HP_0003124	3	rs12151108	2089	0.0807528	0.919247	0.983047	0.0211547	-0.23349	TRUE	TRUE	TRUE
emb58	Hypercholesterolemia	LERODALCIBEP	PCSK9	LDLR	complex	hypercholesterolemia	HP_0003124	3	rs12151108	2089	0.0807528	0.919247	0.983047	0.0211547	-0.23349	TRUE	TRUE	TRUE
emb58	Hypercholesterolemia	LERODALCIBEP	PCSK9	LDLR	ligand.receptor	hypercholesterolemia	HP_0003124	3	rs12151108	2089	0.0807528	0.919247	0.983047	0.0211547	-0.23349	TRUE	TRUE	TRUE
emb58	Hypercholesterolemia	MIPOMERSEN SODIUM	APOB	LDLR	ligand.receptor	hypercholesterolemia	HP_0003124	3	rs12151108	2089	0.0807528	0.919247	0.983047	0.0211547	-0.23349	TRUE	TRUE	TRUE
emb58	Hypercholesterolemia	ALIROCUMAB	PCSK9	LDLR	complex	hypercholesterolemia	HP_0003124	3	rs61194703	2075	0.0733771	0.926622	0.983536	0.0211925	-0.220741	TRUE	TRUE	TRUE
emb58	Hypercholesterolemia	ALIROCUMAB	PCSK9	LDLR	ligand.receptor	hypercholesterolemia	HP_0003124	3	rs61194703	2075	0.0733771	0.926622	0.983536	0.0211925	-0.220741	TRUE	TRUE	TRUE
emb58	Hypercholesterolemia	MIPOMERSEN	APOB	LDLR	ligand.receptor	hypercholesterolemia	HP_0003124	3	rs61194703	2075	0.0733771	0.926622	0.983536	0.0211925	-0.220741	TRUE	TRUE	TRUE
emb58	Hypercholesterolemia	EVOLOCUMAB	PCSK9	LDLR	complex	hypercholesterolemia	HP_0003124	4	rs61194703	2075	0.0733771	0.926622	0.983536	0.0211925	-0.220741	TRUE	TRUE	TRUE
emb58	Hypercholesterolemia	EVOLOCUMAB	PCSK9	LDLR	ligand.receptor	hypercholesterolemia	HP_0003124	4	rs61194703	2075	0.0733771	0.926622	0.983536	0.0211925	-0.220741	TRUE	TRUE	TRUE
emb58	Hypercholesterolemia	INCLISIRAN	PCSK9	LDLR	complex	hypercholesterolemia	HP_0003124	3	rs61194703	2075	0.0733771	0.926622	0.983536	0.0211925	-0.220741	TRUE	TRUE	TRUE
emb58	Hypercholesterolemia	INCLISIRAN	PCSK9	LDLR	ligand.receptor	hypercholesterolemia	HP_0003124	3	rs61194703	2075	0.0733771	0.926622	0.983536	0.0211925	-0.220741	TRUE	TRUE	TRUE
emb58	Hypercholesterolemia	TAFOLECIMAB	PCSK9	LDLR	complex	hypercholesterolemia	HP_0003124	3	rs61194703	2075	0.0733771	0.926622	0.983536	0.0211925	-0.220741	TRUE	TRUE	TRUE
emb58	Hypercholesterolemia	TAFOLECIMAB	PCSK9	LDLR	ligand.receptor	hypercholesterolemia	HP_0003124	3	rs61194703	2075	0.0733771	0.926622	0.983536	0.0211925	-0.220741	TRUE	TRUE	TRUE
emb58	Hypercholesterolemia	LERODALCIBEP	PCSK9	LDLR	complex	hypercholesterolemia	HP_0003124	3	rs61194703	2075	0.0733771	0.926622	0.983536	0.0211925	-0.220741	TRUE	TRUE	TRUE
emb58	Hypercholesterolemia	LERODALCIBEP	PCSK9	LDLR	ligand.receptor	hypercholesterolemia	HP_0003124	3	rs61194703	2075	0.0733771	0.926622	0.983536	0.0211925	-0.220741	TRUE	TRUE	TRUE
emb58	Hypercholesterolemia	MIPOMERSEN SODIUM	APOB	LDLR	ligand.receptor	hypercholesterolemia	HP_0003124	3	rs61194703	2075	0.0733771	0.926622	0.983536	0.0211925	-0.220741	TRUE	TRUE	TRUE
emb58	Hypercholesterolemia	EVOLOCUMAB	PCSK9	LDLR	complex	hyperlipidemia	MONDO_0021187	3	rs61194703	2033	0.075266	0.924733	0.983536	0.0211925	-0.182322	TRUE	TRUE	TRUE
emb58	Hypercholesterolemia	EVOLOCUMAB	PCSK9	LDLR	ligand.receptor	hyperlipidemia	MONDO_0021187	3	rs61194703	2033	0.075266	0.924733	0.983536	0.0211925	-0.182322	TRUE	TRUE	TRUE
emb58	Hypercholesterolemia	BOCOCIZUMAB	PCSK9	LDLR	complex	hyperlipidemia	MONDO_0021187	3	rs61194703	2033	0.075266	0.924733	0.983536	0.0211925	-0.182322	TRUE	TRUE	TRUE
emb58	Hypercholesterolemia	BOCOCIZUMAB	PCSK9	LDLR	ligand.receptor	hyperlipidemia	MONDO_0021187	3	rs61194703	2033	0.075266	0.924733	0.983536	0.0211925	-0.182322	TRUE	TRUE	TRUE
emb58	Hypercholesterolemia	ONGERICIMAB	PCSK9	LDLR	complex	hyperlipidemia	MONDO_0021187	3	rs61194703	2033	0.075266	0.924733	0.983536	0.0211925	-0.182322	TRUE	TRUE	TRUE
emb58	Hypercholesterolemia	ONGERICIMAB	PCSK9	LDLR	ligand.receptor	hyperlipidemia	MONDO_0021187	3	rs61194703	2033	0.075266	0.924733	0.983536	0.0211925	-0.182322	TRUE	TRUE	TRUE
emb58	Hypercholesterolemia	EVOLOCUMAB	PCSK9	LDLR	complex	hyperlipidemia	MONDO_0021187	3	rs114846969	2015	0.0637018	0.936298	0.971984	0.0215053	-0.302324	TRUE	TRUE	TRUE
emb58	Hypercholesterolemia	EVOLOCUMAB	PCSK9	LDLR	ligand.receptor	hyperlipidemia	MONDO_0021187	3	rs114846969	2015	0.0637018	0.936298	0.971984	0.0215053	-0.302324	TRUE	TRUE	TRUE
emb58	Hypercholesterolemia	BOCOCIZUMAB	PCSK9	LDLR	complex	hyperlipidemia	MONDO_0021187	3	rs114846969	2015	0.0637018	0.936298	0.971984	0.0215053	-0.302324	TRUE	TRUE	TRUE
emb58	Hypercholesterolemia	BOCOCIZUMAB	PCSK9	LDLR	ligand.receptor	hyperlipidemia	MONDO_0021187	3	rs114846969	2015	0.0637018	0.936298	0.971984	0.0215053	-0.302324	TRUE	TRUE	TRUE
emb58	Hypercholesterolemia	ONGERICIMAB	PCSK9	LDLR	complex	hyperlipidemia	MONDO_0021187	3	rs114846969	2015	0.0637018	0.936298	0.971984	0.0215053	-0.302324	TRUE	TRUE	TRUE
emb58	Hypercholesterolemia	ONGERICIMAB	PCSK9	LDLR	ligand.receptor	hyperlipidemia	MONDO_0021187	3	rs114846969	2015	0.0637018	0.936298	0.971984	0.0215053	-0.302324	TRUE	TRUE	TRUE
emb58	Hypercholesterolemia	EVOLOCUMAB	PCSK9	LDLR	complex	hyperlipidemia	MONDO_0021187	3	rs73015020	2060	0.0901631	0.909836	0.983703	0.0210281	-0.224742	TRUE	TRUE	TRUE
emb58	Hypercholesterolemia	EVOLOCUMAB	PCSK9	LDLR	ligand.receptor	hyperlipidemia	MONDO_0021187	3	rs73015020	2060	0.0901631	0.909836	0.983703	0.0210281	-0.224742	TRUE	TRUE	TRUE
emb58	Hypercholesterolemia	BOCOCIZUMAB	PCSK9	LDLR	complex	hyperlipidemia	MONDO_0021187	3	rs73015020	2060	0.0901631	0.909836	0.983703	0.0210281	-0.224742	TRUE	TRUE	TRUE
emb58	Hypercholesterolemia	BOCOCIZUMAB	PCSK9	LDLR	ligand.receptor	hyperlipidemia	MONDO_0021187	3	rs73015020	2060	0.0901631	0.909836	0.983703	0.0210281	-0.224742	TRUE	TRUE	TRUE
emb58	Hypercholesterolemia	ONGERICIMAB	PCSK9	LDLR	complex	hyperlipidemia	MONDO_0021187	3	rs73015020	2060	0.0901631	0.909836	0.983703	0.0210281	-0.224742	TRUE	TRUE	TRUE
emb58	Hypercholesterolemia	ONGERICIMAB	PCSK9	LDLR	ligand.receptor	hyperlipidemia	MONDO_0021187	3	rs73015020	2060	0.0901631	0.909836	0.983703	0.0210281	-0.224742	TRUE	TRUE	TRUE
emb58	Hypercholesterolemia	EVOLOCUMAB	PCSK9	LDLR	complex	hyperlipidemia	MONDO_0021187	3	rs138294113	2040	0.0613671	0.938633	0.980713	0.0213148	-0.242162	TRUE	TRUE	TRUE
emb58	Hypercholesterolemia	EVOLOCUMAB	PCSK9	LDLR	ligand.receptor	hyperlipidemia	MONDO_0021187	3	rs138294113	2040	0.0613671	0.938633	0.980713	0.0213148	-0.242162	TRUE	TRUE	TRUE
emb58	Hypercholesterolemia	BOCOCIZUMAB	PCSK9	LDLR	complex	hyperlipidemia	MONDO_0021187	3	rs138294113	2040	0.0613671	0.938633	0.980713	0.0213148	-0.242162	TRUE	TRUE	TRUE
emb58	Hypercholesterolemia	BOCOCIZUMAB	PCSK9	LDLR	ligand.receptor	hyperlipidemia	MONDO_0021187	3	rs138294113	2040	0.0613671	0.938633	0.980713	0.0213148	-0.242162	TRUE	TRUE	TRUE
emb58	Hypercholesterolemia	ONGERICIMAB	PCSK9	LDLR	complex	hyperlipidemia	MONDO_0021187	3	rs138294113	2040	0.0613671	0.938633	0.980713	0.0213148	-0.242162	TRUE	TRUE	TRUE
emb58	Hypercholesterolemia	ONGERICIMAB	PCSK9	LDLR	ligand.receptor	hyperlipidemia	MONDO_0021187	3	rs138294113	2040	0.0613671	0.938633	0.980713	0.0213148	-0.242162	TRUE	TRUE	TRUE
emb58	Essential hypertension	ATENOLOL	ADRB1	ADRB1	same	essential hypertension	MONDO_0001134	3	rs1801253	1681	0.0192364	0.901131	1	-0.0107324	0.0388448	TRUE	TRUE	TRUE
emb58	Essential hypertension	CARVEDILOL	ADRB1	ADRB1	same	essential hypertension	MONDO_0001134	3	rs1801253	1681	0.0192364	0.901131	1	-0.0107324	0.0388448	TRUE	TRUE	TRUE
emb58	Essential hypertension	CARVEDILOL	ADRB2	ADRB1	complex	essential hypertension	MONDO_0001134	3	rs1801253	1681	0.0192364	0.901131	1	-0.0107324	0.0388448	TRUE	TRUE	TRUE
emb58	Essential hypertension	LABETALOL HYDROCHLORIDE	ADRA2A	ADRB1	complex	hypertension	EFO_0000537	4	rs1801253	1680	0.0132988	0.931632	1	-0.0107324	0.0440564	TRUE	TRUE	TRUE
emb58	Essential hypertension	LABETALOL HYDROCHLORIDE	ADRB1	ADRB1	same	hypertension	EFO_0000537	4	rs1801253	1680	0.0132988	0.931632	1	-0.0107324	0.0440564	TRUE	TRUE	TRUE
emb58	Essential hypertension	LABETALOL HYDROCHLORIDE	ADRB2	ADRB1	complex	hypertension	EFO_0000537	4	rs1801253	1680	0.0132988	0.931632	1	-0.0107324	0.0440564	TRUE	TRUE	TRUE
emb58	Essential hypertension	GUANFACINE HYDROCHLORIDE	ADRA2A	ADRB1	complex	hypertension	EFO_0000537	4	rs1801253	1680	0.0132988	0.931632	1	-0.0107324	0.0440564	TRUE	TRUE	TRUE
emb58	Essential hypertension	ACEBUTOLOL HYDROCHLORIDE	ADRB1	ADRB1	same	hypertension	EFO_0000537	4	rs1801253	1680	0.0132988	0.931632	1	-0.0107324	0.0440564	TRUE	TRUE	TRUE
emb58	Essential hypertension	CARVEDILOL PHOSPHATE	ADRB1	ADRB1	same	hypertension	EFO_0000537	4	rs1801253	1680	0.0132988	0.931632	1	-0.0107324	0.0440564	TRUE	TRUE	TRUE
emb58	Essential hypertension	CARVEDILOL PHOSPHATE	ADRB2	ADRB1	complex	hypertension	EFO_0000537	4	rs1801253	1680	0.0132988	0.931632	1	-0.0107324	0.0440564	TRUE	TRUE	TRUE
emb58	Essential hypertension	NEBIVOLOL HYDROCHLORIDE	ADRB1	ADRB1	same	hypertension	EFO_0000537	4	rs1801253	1680	0.0132988	0.931632	1	-0.0107324	0.0440564	TRUE	TRUE	TRUE
emb58	Essential hypertension	NEBIVOLOL HYDROCHLORIDE	ADRB2	ADRB1	complex	hypertension	EFO_0000537	4	rs1801253	1680	0.0132988	0.931632	1	-0.0107324	0.0440564	TRUE	TRUE	TRUE
emb58	Essential hypertension	METOPROLOL	ADRB1	ADRB1	same	hypertension	EFO_0000537	4	rs1801253	1680	0.0132988	0.931632	1	-0.0107324	0.0440564	TRUE	TRUE	TRUE
emb58	Essential hypertension	CLONIDINE	ADRA2A	ADRB1	complex	hypertension	EFO_0000537	4	rs1801253	1680	0.0132988	0.931632	1	-0.0107324	0.0440564	TRUE	TRUE	TRUE
emb58	Essential hypertension	BISOPROLOL FUMARATE	ADRB1	ADRB1	same	hypertension	EFO_0000537	4	rs1801253	1680	0.0132988	0.931632	1	-0.0107324	0.0440564	TRUE	TRUE	TRUE
emb58	Essential hypertension	PROPRANOLOL HYDROCHLORIDE	ADRB1	ADRB1	same	hypertension	EFO_0000537	4	rs1801253	1680	0.0132988	0.931632	1	-0.0107324	0.0440564	TRUE	TRUE	TRUE
emb58	Essential hypertension	PROPRANOLOL HYDROCHLORIDE	ADRB2	ADRB1	complex	hypertension	EFO_0000537	4	rs1801253	1680	0.0132988	0.931632	1	-0.0107324	0.0440564	TRUE	TRUE	TRUE
emb58	Essential hypertension	BETAXOLOL HYDROCHLORIDE	ADRB1	ADRB1	same	hypertension	EFO_0000537	4	rs1801253	1680	0.0132988	0.931632	1	-0.0107324	0.0440564	TRUE	TRUE	TRUE
emb58	Essential hypertension	CLONIDINE HYDROCHLORIDE	ADRA2A	ADRB1	complex	hypertension	EFO_0000537	4	rs1801253	1680	0.0132988	0.931632	1	-0.0107324	0.0440564	TRUE	TRUE	TRUE
emb58	Essential hypertension	BRIMONIDINE TARTRATE	ADRA2A	ADRB1	complex	hypertension	EFO_0000537	4	rs1801253	1680	0.0132988	0.931632	1	-0.0107324	0.0440564	TRUE	TRUE	TRUE
emb58	Essential hypertension	METOPROLOL TARTRATE	ADRB1	ADRB1	same	hypertension	EFO_0000537	4	rs1801253	1680	0.0132988	0.931632	1	-0.0107324	0.0440564	TRUE	TRUE	TRUE
emb58	Essential hypertension	METOPROLOL SUCCINATE	ADRB1	ADRB1	same	hypertension	EFO_0000537	4	rs1801253	1680	0.0132988	0.931632	1	-0.0107324	0.0440564	TRUE	TRUE	TRUE
emb58	Essential hypertension	ATENOLOL	ADRB1	ADRB1	same	hypertension	EFO_0000537	4	rs1801253	1680	0.0132988	0.931632	1	-0.0107324	0.0440564	TRUE	TRUE	TRUE
emb58	Essential hypertension	PROPRANOLOL	ADRB1	ADRB1	same	hypertension	EFO_0000537	4	rs1801253	1680	0.0132988	0.931632	1	-0.0107324	0.0440564	TRUE	TRUE	TRUE
emb58	Essential hypertension	PROPRANOLOL	ADRB2	ADRB1	complex	hypertension	EFO_0000537	4	rs1801253	1680	0.0132988	0.931632	1	-0.0107324	0.0440564	TRUE	TRUE	TRUE
emb58	Essential hypertension	RAUWOLFIA SERPENTINA	ADRA2A	ADRB1	complex	hypertension	EFO_0000537	4	rs1801253	1680	0.0132988	0.931632	1	-0.0107324	0.0440564	TRUE	TRUE	TRUE
emb58	Essential hypertension	BETAXOLOL	ADRB1	ADRB1	same	hypertension	EFO_0000537	4	rs1801253	1680	0.0132988	0.931632	1	-0.0107324	0.0440564	TRUE	TRUE	TRUE
emb58	Essential hypertension	LABETALOL	ADRA2A	ADRB1	complex	hypertension	EFO_0000537	4	rs1801253	1680	0.0132988	0.931632	1	-0.0107324	0.0440564	TRUE	TRUE	TRUE
emb58	Essential hypertension	LABETALOL	ADRB1	ADRB1	same	hypertension	EFO_0000537	4	rs1801253	1680	0.0132988	0.931632	1	-0.0107324	0.0440564	TRUE	TRUE	TRUE
emb58	Essential hypertension	LABETALOL	ADRB2	ADRB1	complex	hypertension	EFO_0000537	4	rs1801253	1680	0.0132988	0.931632	1	-0.0107324	0.0440564	TRUE	TRUE	TRUE
emb58	Essential hypertension	NEBIVOLOL	ADRB1	ADRB1	same	hypertension	EFO_0000537	4	rs1801253	1680	0.0132988	0.931632	1	-0.0107324	0.0440564	TRUE	TRUE	TRUE
emb58	Essential hypertension	NEBIVOLOL	ADRB2	ADRB1	complex	hypertension	EFO_0000537	4	rs1801253	1680	0.0132988	0.931632	1	-0.0107324	0.0440564	TRUE	TRUE	TRUE
emb58	Essential hypertension	METHYLDOPA	ADRA2A	ADRB1	complex	hypertension	EFO_0000537	4	rs1801253	1680	0.0132988	0.931632	1	-0.0107324	0.0440564	TRUE	TRUE	TRUE
emb58	Essential hypertension	NADOLOL	ADRB1	ADRB1	same	hypertension	EFO_0000537	4	rs1801253	1680	0.0132988	0.931632	1	-0.0107324	0.0440564	TRUE	TRUE	TRUE
emb58	Essential hypertension	NADOLOL	ADRB2	ADRB1	complex	hypertension	EFO_0000537	4	rs1801253	1680	0.0132988	0.931632	1	-0.0107324	0.0440564	TRUE	TRUE	TRUE
emb58	Essential hypertension	ACEBUTOLOL	ADRB1	ADRB1	same	hypertension	EFO_0000537	4	rs1801253	1680	0.0132988	0.931632	1	-0.0107324	0.0440564	TRUE	TRUE	TRUE
emb58	Essential hypertension	BISOPROLOL	ADRB1	ADRB1	same	hypertension	EFO_0000537	4	rs1801253	1680	0.0132988	0.931632	1	-0.0107324	0.0440564	TRUE	TRUE	TRUE
emb58	Essential hypertension	CARVEDILOL	ADRB1	ADRB1	same	hypertension	EFO_0000537	4	rs1801253	1680	0.0132988	0.931632	1	-0.0107324	0.0440564	TRUE	TRUE	TRUE
emb58	Essential hypertension	CARVEDILOL	ADRB2	ADRB1	complex	hypertension	EFO_0000537	4	rs1801253	1680	0.0132988	0.931632	1	-0.0107324	0.0440564	TRUE	TRUE	TRUE
emb58	Essential hypertension	DEXMEDETOMIDINE	ADRA2A	ADRB1	complex	hypertension	EFO_0000537	3	rs1801253	1680	0.0132988	0.931632	1	-0.0107324	0.0440564	TRUE	TRUE	TRUE
emb58	Essential hypertension	BRIMONIDINE	ADRA2A	ADRB1	complex	hypertension	EFO_0000537	4	rs1801253	1680	0.0132988	0.931632	1	-0.0107324	0.0440564	TRUE	TRUE	TRUE
emb58	Essential hypertension	GUANFACINE	ADRA2A	ADRB1	complex	hypertension	EFO_0000537	4	rs1801253	1680	0.0132988	0.931632	1	-0.0107324	0.0440564	TRUE	TRUE	TRUE
emb58	Essential hypertension	LABETALOL HYDROCHLORIDE	ADRA2A	ADRB1	complex	hypertension	EFO_0000537	4	rs1801253	1681	0.0155611	0.920022	1	-0.0107324	0.0392607	TRUE	TRUE	TRUE
emb58	Essential hypertension	LABETALOL HYDROCHLORIDE	ADRB1	ADRB1	same	hypertension	EFO_0000537	4	rs1801253	1681	0.0155611	0.920022	1	-0.0107324	0.0392607	TRUE	TRUE	TRUE
emb58	Essential hypertension	LABETALOL HYDROCHLORIDE	ADRB2	ADRB1	complex	hypertension	EFO_0000537	4	rs1801253	1681	0.0155611	0.920022	1	-0.0107324	0.0392607	TRUE	TRUE	TRUE
emb58	Essential hypertension	GUANFACINE HYDROCHLORIDE	ADRA2A	ADRB1	complex	hypertension	EFO_0000537	4	rs1801253	1681	0.0155611	0.920022	1	-0.0107324	0.0392607	TRUE	TRUE	TRUE
emb58	Essential hypertension	ACEBUTOLOL HYDROCHLORIDE	ADRB1	ADRB1	same	hypertension	EFO_0000537	4	rs1801253	1681	0.0155611	0.920022	1	-0.0107324	0.0392607	TRUE	TRUE	TRUE
emb58	Essential hypertension	CARVEDILOL PHOSPHATE	ADRB1	ADRB1	same	hypertension	EFO_0000537	4	rs1801253	1681	0.0155611	0.920022	1	-0.0107324	0.0392607	TRUE	TRUE	TRUE
emb58	Essential hypertension	CARVEDILOL PHOSPHATE	ADRB2	ADRB1	complex	hypertension	EFO_0000537	4	rs1801253	1681	0.0155611	0.920022	1	-0.0107324	0.0392607	TRUE	TRUE	TRUE
emb58	Essential hypertension	NEBIVOLOL HYDROCHLORIDE	ADRB1	ADRB1	same	hypertension	EFO_0000537	4	rs1801253	1681	0.0155611	0.920022	1	-0.0107324	0.0392607	TRUE	TRUE	TRUE
emb58	Essential hypertension	NEBIVOLOL HYDROCHLORIDE	ADRB2	ADRB1	complex	hypertension	EFO_0000537	4	rs1801253	1681	0.0155611	0.920022	1	-0.0107324	0.0392607	TRUE	TRUE	TRUE
emb58	Essential hypertension	METOPROLOL	ADRB1	ADRB1	same	hypertension	EFO_0000537	4	rs1801253	1681	0.0155611	0.920022	1	-0.0107324	0.0392607	TRUE	TRUE	TRUE
emb58	Essential hypertension	CLONIDINE	ADRA2A	ADRB1	complex	hypertension	EFO_0000537	4	rs1801253	1681	0.0155611	0.920022	1	-0.0107324	0.0392607	TRUE	TRUE	TRUE
emb58	Essential hypertension	BISOPROLOL FUMARATE	ADRB1	ADRB1	same	hypertension	EFO_0000537	4	rs1801253	1681	0.0155611	0.920022	1	-0.0107324	0.0392607	TRUE	TRUE	TRUE
emb58	Essential hypertension	PROPRANOLOL HYDROCHLORIDE	ADRB1	ADRB1	same	hypertension	EFO_0000537	4	rs1801253	1681	0.0155611	0.920022	1	-0.0107324	0.0392607	TRUE	TRUE	TRUE
emb58	Essential hypertension	PROPRANOLOL HYDROCHLORIDE	ADRB2	ADRB1	complex	hypertension	EFO_0000537	4	rs1801253	1681	0.0155611	0.920022	1	-0.0107324	0.0392607	TRUE	TRUE	TRUE
emb58	Essential hypertension	BETAXOLOL HYDROCHLORIDE	ADRB1	ADRB1	same	hypertension	EFO_0000537	4	rs1801253	1681	0.0155611	0.920022	1	-0.0107324	0.0392607	TRUE	TRUE	TRUE
emb58	Essential hypertension	CLONIDINE HYDROCHLORIDE	ADRA2A	ADRB1	complex	hypertension	EFO_0000537	4	rs1801253	1681	0.0155611	0.920022	1	-0.0107324	0.0392607	TRUE	TRUE	TRUE
emb58	Essential hypertension	BRIMONIDINE TARTRATE	ADRA2A	ADRB1	complex	hypertension	EFO_0000537	4	rs1801253	1681	0.0155611	0.920022	1	-0.0107324	0.0392607	TRUE	TRUE	TRUE
emb58	Essential hypertension	METOPROLOL TARTRATE	ADRB1	ADRB1	same	hypertension	EFO_0000537	4	rs1801253	1681	0.0155611	0.920022	1	-0.0107324	0.0392607	TRUE	TRUE	TRUE
emb58	Essential hypertension	METOPROLOL SUCCINATE	ADRB1	ADRB1	same	hypertension	EFO_0000537	4	rs1801253	1681	0.0155611	0.920022	1	-0.0107324	0.0392607	TRUE	TRUE	TRUE
emb58	Essential hypertension	ATENOLOL	ADRB1	ADRB1	same	hypertension	EFO_0000537	4	rs1801253	1681	0.0155611	0.920022	1	-0.0107324	0.0392607	TRUE	TRUE	TRUE
emb58	Essential hypertension	PROPRANOLOL	ADRB1	ADRB1	same	hypertension	EFO_0000537	4	rs1801253	1681	0.0155611	0.920022	1	-0.0107324	0.0392607	TRUE	TRUE	TRUE
emb58	Essential hypertension	PROPRANOLOL	ADRB2	ADRB1	complex	hypertension	EFO_0000537	4	rs1801253	1681	0.0155611	0.920022	1	-0.0107324	0.0392607	TRUE	TRUE	TRUE
emb58	Essential hypertension	RAUWOLFIA SERPENTINA	ADRA2A	ADRB1	complex	hypertension	EFO_0000537	4	rs1801253	1681	0.0155611	0.920022	1	-0.0107324	0.0392607	TRUE	TRUE	TRUE
emb58	Essential hypertension	BETAXOLOL	ADRB1	ADRB1	same	hypertension	EFO_0000537	4	rs1801253	1681	0.0155611	0.920022	1	-0.0107324	0.0392607	TRUE	TRUE	TRUE
emb58	Essential hypertension	LABETALOL	ADRA2A	ADRB1	complex	hypertension	EFO_0000537	4	rs1801253	1681	0.0155611	0.920022	1	-0.0107324	0.0392607	TRUE	TRUE	TRUE
emb58	Essential hypertension	LABETALOL	ADRB1	ADRB1	same	hypertension	EFO_0000537	4	rs1801253	1681	0.0155611	0.920022	1	-0.0107324	0.0392607	TRUE	TRUE	TRUE
emb58	Essential hypertension	LABETALOL	ADRB2	ADRB1	complex	hypertension	EFO_0000537	4	rs1801253	1681	0.0155611	0.920022	1	-0.0107324	0.0392607	TRUE	TRUE	TRUE
emb58	Essential hypertension	NEBIVOLOL	ADRB1	ADRB1	same	hypertension	EFO_0000537	4	rs1801253	1681	0.0155611	0.920022	1	-0.0107324	0.0392607	TRUE	TRUE	TRUE
emb58	Essential hypertension	NEBIVOLOL	ADRB2	ADRB1	complex	hypertension	EFO_0000537	4	rs1801253	1681	0.0155611	0.920022	1	-0.0107324	0.0392607	TRUE	TRUE	TRUE
emb58	Essential hypertension	METHYLDOPA	ADRA2A	ADRB1	complex	hypertension	EFO_0000537	4	rs1801253	1681	0.0155611	0.920022	1	-0.0107324	0.0392607	TRUE	TRUE	TRUE
emb58	Essential hypertension	NADOLOL	ADRB1	ADRB1	same	hypertension	EFO_0000537	4	rs1801253	1681	0.0155611	0.920022	1	-0.0107324	0.0392607	TRUE	TRUE	TRUE
emb58	Essential hypertension	NADOLOL	ADRB2	ADRB1	complex	hypertension	EFO_0000537	4	rs1801253	1681	0.0155611	0.920022	1	-0.0107324	0.0392607	TRUE	TRUE	TRUE
emb58	Essential hypertension	ACEBUTOLOL	ADRB1	ADRB1	same	hypertension	EFO_0000537	4	rs1801253	1681	0.0155611	0.920022	1	-0.0107324	0.0392607	TRUE	TRUE	TRUE
emb58	Essential hypertension	BISOPROLOL	ADRB1	ADRB1	same	hypertension	EFO_0000537	4	rs1801253	1681	0.0155611	0.920022	1	-0.0107324	0.0392607	TRUE	TRUE	TRUE
emb58	Essential hypertension	CARVEDILOL	ADRB1	ADRB1	same	hypertension	EFO_0000537	4	rs1801253	1681	0.0155611	0.920022	1	-0.0107324	0.0392607	TRUE	TRUE	TRUE
emb58	Essential hypertension	CARVEDILOL	ADRB2	ADRB1	complex	hypertension	EFO_0000537	4	rs1801253	1681	0.0155611	0.920022	1	-0.0107324	0.0392607	TRUE	TRUE	TRUE
emb58	Essential hypertension	DEXMEDETOMIDINE	ADRA2A	ADRB1	complex	hypertension	EFO_0000537	3	rs1801253	1681	0.0155611	0.920022	1	-0.0107324	0.0392607	TRUE	TRUE	TRUE
emb58	Essential hypertension	BRIMONIDINE	ADRA2A	ADRB1	complex	hypertension	EFO_0000537	4	rs1801253	1681	0.0155611	0.920022	1	-0.0107324	0.0392607	TRUE	TRUE	TRUE
emb58	Essential hypertension	GUANFACINE	ADRA2A	ADRB1	complex	hypertension	EFO_0000537	4	rs1801253	1681	0.0155611	0.920022	1	-0.0107324	0.0392607	TRUE	TRUE	TRUE
emb58	Essential hypertension	LABETALOL HYDROCHLORIDE	ADRA2A	ADRB1	complex	hypertension	EFO_0000537	4	rs1801253	1666	0.0129259	0.933528	1	-0.0107324	0.0428031	TRUE	TRUE	TRUE
emb58	Essential hypertension	LABETALOL HYDROCHLORIDE	ADRB1	ADRB1	same	hypertension	EFO_0000537	4	rs1801253	1666	0.0129259	0.933528	1	-0.0107324	0.0428031	TRUE	TRUE	TRUE
emb58	Essential hypertension	LABETALOL HYDROCHLORIDE	ADRB2	ADRB1	complex	hypertension	EFO_0000537	4	rs1801253	1666	0.0129259	0.933528	1	-0.0107324	0.0428031	TRUE	TRUE	TRUE
emb58	Essential hypertension	GUANFACINE HYDROCHLORIDE	ADRA2A	ADRB1	complex	hypertension	EFO_0000537	4	rs1801253	1666	0.0129259	0.933528	1	-0.0107324	0.0428031	TRUE	TRUE	TRUE
emb58	Essential hypertension	ACEBUTOLOL HYDROCHLORIDE	ADRB1	ADRB1	same	hypertension	EFO_0000537	4	rs1801253	1666	0.0129259	0.933528	1	-0.0107324	0.0428031	TRUE	TRUE	TRUE
emb58	Essential hypertension	CARVEDILOL PHOSPHATE	ADRB1	ADRB1	same	hypertension	EFO_0000537	4	rs1801253	1666	0.0129259	0.933528	1	-0.0107324	0.0428031	TRUE	TRUE	TRUE
emb58	Essential hypertension	CARVEDILOL PHOSPHATE	ADRB2	ADRB1	complex	hypertension	EFO_0000537	4	rs1801253	1666	0.0129259	0.933528	1	-0.0107324	0.0428031	TRUE	TRUE	TRUE
emb58	Essential hypertension	NEBIVOLOL HYDROCHLORIDE	ADRB1	ADRB1	same	hypertension	EFO_0000537	4	rs1801253	1666	0.0129259	0.933528	1	-0.0107324	0.0428031	TRUE	TRUE	TRUE
emb58	Essential hypertension	NEBIVOLOL HYDROCHLORIDE	ADRB2	ADRB1	complex	hypertension	EFO_0000537	4	rs1801253	1666	0.0129259	0.933528	1	-0.0107324	0.0428031	TRUE	TRUE	TRUE
emb58	Essential hypertension	METOPROLOL	ADRB1	ADRB1	same	hypertension	EFO_0000537	4	rs1801253	1666	0.0129259	0.933528	1	-0.0107324	0.0428031	TRUE	TRUE	TRUE
emb58	Essential hypertension	CLONIDINE	ADRA2A	ADRB1	complex	hypertension	EFO_0000537	4	rs1801253	1666	0.0129259	0.933528	1	-0.0107324	0.0428031	TRUE	TRUE	TRUE
emb58	Essential hypertension	BISOPROLOL FUMARATE	ADRB1	ADRB1	same	hypertension	EFO_0000537	4	rs1801253	1666	0.0129259	0.933528	1	-0.0107324	0.0428031	TRUE	TRUE	TRUE
emb58	Essential hypertension	PROPRANOLOL HYDROCHLORIDE	ADRB1	ADRB1	same	hypertension	EFO_0000537	4	rs1801253	1666	0.0129259	0.933528	1	-0.0107324	0.0428031	TRUE	TRUE	TRUE
emb58	Essential hypertension	PROPRANOLOL HYDROCHLORIDE	ADRB2	ADRB1	complex	hypertension	EFO_0000537	4	rs1801253	1666	0.0129259	0.933528	1	-0.0107324	0.0428031	TRUE	TRUE	TRUE
emb58	Essential hypertension	BETAXOLOL HYDROCHLORIDE	ADRB1	ADRB1	same	hypertension	EFO_0000537	4	rs1801253	1666	0.0129259	0.933528	1	-0.0107324	0.0428031	TRUE	TRUE	TRUE
emb58	Essential hypertension	CLONIDINE HYDROCHLORIDE	ADRA2A	ADRB1	complex	hypertension	EFO_0000537	4	rs1801253	1666	0.0129259	0.933528	1	-0.0107324	0.0428031	TRUE	TRUE	TRUE
emb58	Essential hypertension	BRIMONIDINE TARTRATE	ADRA2A	ADRB1	complex	hypertension	EFO_0000537	4	rs1801253	1666	0.0129259	0.933528	1	-0.0107324	0.0428031	TRUE	TRUE	TRUE
emb58	Essential hypertension	METOPROLOL TARTRATE	ADRB1	ADRB1	same	hypertension	EFO_0000537	4	rs1801253	1666	0.0129259	0.933528	1	-0.0107324	0.0428031	TRUE	TRUE	TRUE
emb58	Essential hypertension	METOPROLOL SUCCINATE	ADRB1	ADRB1	same	hypertension	EFO_0000537	4	rs1801253	1666	0.0129259	0.933528	1	-0.0107324	0.0428031	TRUE	TRUE	TRUE
emb58	Essential hypertension	ATENOLOL	ADRB1	ADRB1	same	hypertension	EFO_0000537	4	rs1801253	1666	0.0129259	0.933528	1	-0.0107324	0.0428031	TRUE	TRUE	TRUE
emb58	Essential hypertension	PROPRANOLOL	ADRB1	ADRB1	same	hypertension	EFO_0000537	4	rs1801253	1666	0.0129259	0.933528	1	-0.0107324	0.0428031	TRUE	TRUE	TRUE
emb58	Essential hypertension	PROPRANOLOL	ADRB2	ADRB1	complex	hypertension	EFO_0000537	4	rs1801253	1666	0.0129259	0.933528	1	-0.0107324	0.0428031	TRUE	TRUE	TRUE
emb58	Essential hypertension	RAUWOLFIA SERPENTINA	ADRA2A	ADRB1	complex	hypertension	EFO_0000537	4	rs1801253	1666	0.0129259	0.933528	1	-0.0107324	0.0428031	TRUE	TRUE	TRUE
emb58	Essential hypertension	BETAXOLOL	ADRB1	ADRB1	same	hypertension	EFO_0000537	4	rs1801253	1666	0.0129259	0.933528	1	-0.0107324	0.0428031	TRUE	TRUE	TRUE
emb58	Essential hypertension	LABETALOL	ADRA2A	ADRB1	complex	hypertension	EFO_0000537	4	rs1801253	1666	0.0129259	0.933528	1	-0.0107324	0.0428031	TRUE	TRUE	TRUE
emb58	Essential hypertension	LABETALOL	ADRB1	ADRB1	same	hypertension	EFO_0000537	4	rs1801253	1666	0.0129259	0.933528	1	-0.0107324	0.0428031	TRUE	TRUE	TRUE
emb58	Essential hypertension	LABETALOL	ADRB2	ADRB1	complex	hypertension	EFO_0000537	4	rs1801253	1666	0.0129259	0.933528	1	-0.0107324	0.0428031	TRUE	TRUE	TRUE
emb58	Essential hypertension	NEBIVOLOL	ADRB1	ADRB1	same	hypertension	EFO_0000537	4	rs1801253	1666	0.0129259	0.933528	1	-0.0107324	0.0428031	TRUE	TRUE	TRUE
emb58	Essential hypertension	NEBIVOLOL	ADRB2	ADRB1	complex	hypertension	EFO_0000537	4	rs1801253	1666	0.0129259	0.933528	1	-0.0107324	0.0428031	TRUE	TRUE	TRUE
emb58	Essential hypertension	METHYLDOPA	ADRA2A	ADRB1	complex	hypertension	EFO_0000537	4	rs1801253	1666	0.0129259	0.933528	1	-0.0107324	0.0428031	TRUE	TRUE	TRUE
emb58	Essential hypertension	NADOLOL	ADRB1	ADRB1	same	hypertension	EFO_0000537	4	rs1801253	1666	0.0129259	0.933528	1	-0.0107324	0.0428031	TRUE	TRUE	TRUE
emb58	Essential hypertension	NADOLOL	ADRB2	ADRB1	complex	hypertension	EFO_0000537	4	rs1801253	1666	0.0129259	0.933528	1	-0.0107324	0.0428031	TRUE	TRUE	TRUE
emb58	Essential hypertension	ACEBUTOLOL	ADRB1	ADRB1	same	hypertension	EFO_0000537	4	rs1801253	1666	0.0129259	0.933528	1	-0.0107324	0.0428031	TRUE	TRUE	TRUE
emb58	Essential hypertension	BISOPROLOL	ADRB1	ADRB1	same	hypertension	EFO_0000537	4	rs1801253	1666	0.0129259	0.933528	1	-0.0107324	0.0428031	TRUE	TRUE	TRUE
emb58	Essential hypertension	CARVEDILOL	ADRB1	ADRB1	same	hypertension	EFO_0000537	4	rs1801253	1666	0.0129259	0.933528	1	-0.0107324	0.0428031	TRUE	TRUE	TRUE
emb58	Essential hypertension	CARVEDILOL	ADRB2	ADRB1	complex	hypertension	EFO_0000537	4	rs1801253	1666	0.0129259	0.933528	1	-0.0107324	0.0428031	TRUE	TRUE	TRUE
emb58	Essential hypertension	DEXMEDETOMIDINE	ADRA2A	ADRB1	complex	hypertension	EFO_0000537	3	rs1801253	1666	0.0129259	0.933528	1	-0.0107324	0.0428031	TRUE	TRUE	TRUE
emb58	Essential hypertension	BRIMONIDINE	ADRA2A	ADRB1	complex	hypertension	EFO_0000537	4	rs1801253	1666	0.0129259	0.933528	1	-0.0107324	0.0428031	TRUE	TRUE	TRUE
emb58	Essential hypertension	GUANFACINE	ADRA2A	ADRB1	complex	hypertension	EFO_0000537	4	rs1801253	1666	0.0129259	0.933528	1	-0.0107324	0.0428031	TRUE	TRUE	TRUE
emb58	Essential hypertension	LABETALOL HYDROCHLORIDE	ADRA2A	ADRB1	complex	hypertension	EFO_0000537	4	rs1801253	1672	0.0125566	0.935338	1	-0.0107324	0.0432207	TRUE	TRUE	TRUE
emb58	Essential hypertension	LABETALOL HYDROCHLORIDE	ADRB1	ADRB1	same	hypertension	EFO_0000537	4	rs1801253	1672	0.0125566	0.935338	1	-0.0107324	0.0432207	TRUE	TRUE	TRUE
emb58	Essential hypertension	LABETALOL HYDROCHLORIDE	ADRB2	ADRB1	complex	hypertension	EFO_0000537	4	rs1801253	1672	0.0125566	0.935338	1	-0.0107324	0.0432207	TRUE	TRUE	TRUE
emb58	Essential hypertension	GUANFACINE HYDROCHLORIDE	ADRA2A	ADRB1	complex	hypertension	EFO_0000537	4	rs1801253	1672	0.0125566	0.935338	1	-0.0107324	0.0432207	TRUE	TRUE	TRUE
emb58	Essential hypertension	ACEBUTOLOL HYDROCHLORIDE	ADRB1	ADRB1	same	hypertension	EFO_0000537	4	rs1801253	1672	0.0125566	0.935338	1	-0.0107324	0.0432207	TRUE	TRUE	TRUE
emb58	Essential hypertension	CARVEDILOL PHOSPHATE	ADRB1	ADRB1	same	hypertension	EFO_0000537	4	rs1801253	1672	0.0125566	0.935338	1	-0.0107324	0.0432207	TRUE	TRUE	TRUE
emb58	Essential hypertension	CARVEDILOL PHOSPHATE	ADRB2	ADRB1	complex	hypertension	EFO_0000537	4	rs1801253	1672	0.0125566	0.935338	1	-0.0107324	0.0432207	TRUE	TRUE	TRUE
emb58	Essential hypertension	NEBIVOLOL HYDROCHLORIDE	ADRB1	ADRB1	same	hypertension	EFO_0000537	4	rs1801253	1672	0.0125566	0.935338	1	-0.0107324	0.0432207	TRUE	TRUE	TRUE
emb58	Essential hypertension	NEBIVOLOL HYDROCHLORIDE	ADRB2	ADRB1	complex	hypertension	EFO_0000537	4	rs1801253	1672	0.0125566	0.935338	1	-0.0107324	0.0432207	TRUE	TRUE	TRUE
emb58	Essential hypertension	METOPROLOL	ADRB1	ADRB1	same	hypertension	EFO_0000537	4	rs1801253	1672	0.0125566	0.935338	1	-0.0107324	0.0432207	TRUE	TRUE	TRUE
emb58	Essential hypertension	CLONIDINE	ADRA2A	ADRB1	complex	hypertension	EFO_0000537	4	rs1801253	1672	0.0125566	0.935338	1	-0.0107324	0.0432207	TRUE	TRUE	TRUE
emb58	Essential hypertension	BISOPROLOL FUMARATE	ADRB1	ADRB1	same	hypertension	EFO_0000537	4	rs1801253	1672	0.0125566	0.935338	1	-0.0107324	0.0432207	TRUE	TRUE	TRUE
emb58	Essential hypertension	PROPRANOLOL HYDROCHLORIDE	ADRB1	ADRB1	same	hypertension	EFO_0000537	4	rs1801253	1672	0.0125566	0.935338	1	-0.0107324	0.0432207	TRUE	TRUE	TRUE
emb58	Essential hypertension	PROPRANOLOL HYDROCHLORIDE	ADRB2	ADRB1	complex	hypertension	EFO_0000537	4	rs1801253	1672	0.0125566	0.935338	1	-0.0107324	0.0432207	TRUE	TRUE	TRUE
emb58	Essential hypertension	BETAXOLOL HYDROCHLORIDE	ADRB1	ADRB1	same	hypertension	EFO_0000537	4	rs1801253	1672	0.0125566	0.935338	1	-0.0107324	0.0432207	TRUE	TRUE	TRUE
emb58	Essential hypertension	CLONIDINE HYDROCHLORIDE	ADRA2A	ADRB1	complex	hypertension	EFO_0000537	4	rs1801253	1672	0.0125566	0.935338	1	-0.0107324	0.0432207	TRUE	TRUE	TRUE
emb58	Essential hypertension	BRIMONIDINE TARTRATE	ADRA2A	ADRB1	complex	hypertension	EFO_0000537	4	rs1801253	1672	0.0125566	0.935338	1	-0.0107324	0.0432207	TRUE	TRUE	TRUE
emb58	Essential hypertension	METOPROLOL TARTRATE	ADRB1	ADRB1	same	hypertension	EFO_0000537	4	rs1801253	1672	0.0125566	0.935338	1	-0.0107324	0.0432207	TRUE	TRUE	TRUE
emb58	Essential hypertension	METOPROLOL SUCCINATE	ADRB1	ADRB1	same	hypertension	EFO_0000537	4	rs1801253	1672	0.0125566	0.935338	1	-0.0107324	0.0432207	TRUE	TRUE	TRUE
emb58	Essential hypertension	ATENOLOL	ADRB1	ADRB1	same	hypertension	EFO_0000537	4	rs1801253	1672	0.0125566	0.935338	1	-0.0107324	0.0432207	TRUE	TRUE	TRUE
emb58	Essential hypertension	PROPRANOLOL	ADRB1	ADRB1	same	hypertension	EFO_0000537	4	rs1801253	1672	0.0125566	0.935338	1	-0.0107324	0.0432207	TRUE	TRUE	TRUE
emb58	Essential hypertension	PROPRANOLOL	ADRB2	ADRB1	complex	hypertension	EFO_0000537	4	rs1801253	1672	0.0125566	0.935338	1	-0.0107324	0.0432207	TRUE	TRUE	TRUE
emb58	Essential hypertension	RAUWOLFIA SERPENTINA	ADRA2A	ADRB1	complex	hypertension	EFO_0000537	4	rs1801253	1672	0.0125566	0.935338	1	-0.0107324	0.0432207	TRUE	TRUE	TRUE
emb58	Essential hypertension	BETAXOLOL	ADRB1	ADRB1	same	hypertension	EFO_0000537	4	rs1801253	1672	0.0125566	0.935338	1	-0.0107324	0.0432207	TRUE	TRUE	TRUE
emb58	Essential hypertension	LABETALOL	ADRA2A	ADRB1	complex	hypertension	EFO_0000537	4	rs1801253	1672	0.0125566	0.935338	1	-0.0107324	0.0432207	TRUE	TRUE	TRUE
emb58	Essential hypertension	LABETALOL	ADRB1	ADRB1	same	hypertension	EFO_0000537	4	rs1801253	1672	0.0125566	0.935338	1	-0.0107324	0.0432207	TRUE	TRUE	TRUE
emb58	Essential hypertension	LABETALOL	ADRB2	ADRB1	complex	hypertension	EFO_0000537	4	rs1801253	1672	0.0125566	0.935338	1	-0.0107324	0.0432207	TRUE	TRUE	TRUE
emb58	Essential hypertension	NEBIVOLOL	ADRB1	ADRB1	same	hypertension	EFO_0000537	4	rs1801253	1672	0.0125566	0.935338	1	-0.0107324	0.0432207	TRUE	TRUE	TRUE
emb58	Essential hypertension	NEBIVOLOL	ADRB2	ADRB1	complex	hypertension	EFO_0000537	4	rs1801253	1672	0.0125566	0.935338	1	-0.0107324	0.0432207	TRUE	TRUE	TRUE
emb58	Essential hypertension	METHYLDOPA	ADRA2A	ADRB1	complex	hypertension	EFO_0000537	4	rs1801253	1672	0.0125566	0.935338	1	-0.0107324	0.0432207	TRUE	TRUE	TRUE
emb58	Essential hypertension	NADOLOL	ADRB1	ADRB1	same	hypertension	EFO_0000537	4	rs1801253	1672	0.0125566	0.935338	1	-0.0107324	0.0432207	TRUE	TRUE	TRUE
emb58	Essential hypertension	NADOLOL	ADRB2	ADRB1	complex	hypertension	EFO_0000537	4	rs1801253	1672	0.0125566	0.935338	1	-0.0107324	0.0432207	TRUE	TRUE	TRUE
emb58	Essential hypertension	ACEBUTOLOL	ADRB1	ADRB1	same	hypertension	EFO_0000537	4	rs1801253	1672	0.0125566	0.935338	1	-0.0107324	0.0432207	TRUE	TRUE	TRUE
emb58	Essential hypertension	BISOPROLOL	ADRB1	ADRB1	same	hypertension	EFO_0000537	4	rs1801253	1672	0.0125566	0.935338	1	-0.0107324	0.0432207	TRUE	TRUE	TRUE
emb58	Essential hypertension	CARVEDILOL	ADRB1	ADRB1	same	hypertension	EFO_0000537	4	rs1801253	1672	0.0125566	0.935338	1	-0.0107324	0.0432207	TRUE	TRUE	TRUE
emb58	Essential hypertension	CARVEDILOL	ADRB2	ADRB1	complex	hypertension	EFO_0000537	4	rs1801253	1672	0.0125566	0.935338	1	-0.0107324	0.0432207	TRUE	TRUE	TRUE
emb58	Essential hypertension	DEXMEDETOMIDINE	ADRA2A	ADRB1	complex	hypertension	EFO_0000537	3	rs1801253	1672	0.0125566	0.935338	1	-0.0107324	0.0432207	TRUE	TRUE	TRUE
emb58	Essential hypertension	BRIMONIDINE	ADRA2A	ADRB1	complex	hypertension	EFO_0000537	4	rs1801253	1672	0.0125566	0.935338	1	-0.0107324	0.0432207	TRUE	TRUE	TRUE
emb58	Essential hypertension	GUANFACINE	ADRA2A	ADRB1	complex	hypertension	EFO_0000537	4	rs1801253	1672	0.0125566	0.935338	1	-0.0107324	0.0432207	TRUE	TRUE	TRUE
emb58	Myocardial infarction	EVOLOCUMAB	PCSK9	LDLR	complex	myocardial infarction	EFO_0000612	4	rs61194703	2179	0.0740559	0.925944	0.983536	0.0211925	-0.101654	TRUE	TRUE	TRUE
emb58	Myocardial infarction	EVOLOCUMAB	PCSK9	LDLR	ligand.receptor	myocardial infarction	EFO_0000612	4	rs61194703	2179	0.0740559	0.925944	0.983536	0.0211925	-0.101654	TRUE	TRUE	TRUE
emb58	Myocardial infarction	EVOLOCUMAB	PCSK9	LDLR	complex	myocardial infarction	EFO_0000612	4	rs17248720	1803	0.0798387	0.92016	0.998627	0.0217883	-0.104103	TRUE	TRUE	TRUE
emb58	Myocardial infarction	EVOLOCUMAB	PCSK9	LDLR	ligand.receptor	myocardial infarction	EFO_0000612	4	rs17248720	1803	0.0798387	0.92016	0.998627	0.0217883	-0.104103	TRUE	TRUE	TRUE
emb58	Myocardial infarction	EVOLOCUMAB	PCSK9	LDLR	complex	myocardial infarction	EFO_0000612	4	rs112374545	1510	0.0858316	0.914168	0.978943	0.0210586	-0.105488	TRUE	TRUE	TRUE
emb58	Myocardial infarction	EVOLOCUMAB	PCSK9	LDLR	ligand.receptor	myocardial infarction	EFO_0000612	4	rs112374545	1510	0.0858316	0.914168	0.978943	0.0210586	-0.105488	TRUE	TRUE	TRUE
emb58	Myocardial infarction	EVOLOCUMAB	PCSK9	LDLR	complex	myocardial infarction	EFO_0000612	4	rs148898583	2172	0.0707212	0.929278	0.979095	0.0213206	-0.0925792	TRUE	TRUE	TRUE
emb58	Myocardial infarction	EVOLOCUMAB	PCSK9	LDLR	ligand.receptor	myocardial infarction	EFO_0000612	4	rs148898583	2172	0.0707212	0.929278	0.979095	0.0213206	-0.0925792	TRUE	TRUE	TRUE
emb58	Myocardial infarction	EVOLOCUMAB	PCSK9	LDLR	complex	myocardial infarction	EFO_0000612	4	rs73015020	2177	0.0833361	0.916663	0.983703	0.0210281	-0.0861777	TRUE	TRUE	TRUE
emb58	Myocardial infarction	EVOLOCUMAB	PCSK9	LDLR	ligand.receptor	myocardial infarction	EFO_0000612	4	rs73015020	2177	0.0833361	0.916663	0.983703	0.0210281	-0.0861777	TRUE	TRUE	TRUE
emb58	Coronary atherosclerosis	ALIROCUMAB	PCSK9	LDLR	complex	atherosclerosis	EFO_0003914	3	rs17248720	2061	0.0732392	0.92676	0.998627	0.0217883	-0.135405	TRUE	TRUE	TRUE
emb58	Coronary atherosclerosis	ALIROCUMAB	PCSK9	LDLR	ligand.receptor	atherosclerosis	EFO_0003914	3	rs17248720	2061	0.0732392	0.92676	0.998627	0.0217883	-0.135405	TRUE	TRUE	TRUE
emb58	Coronary atherosclerosis	INCLISIRAN	PCSK9	LDLR	complex	atherosclerosis	EFO_0003914	3	rs17248720	2061	0.0732392	0.92676	0.998627	0.0217883	-0.135405	TRUE	TRUE	TRUE
emb58	Coronary atherosclerosis	INCLISIRAN	PCSK9	LDLR	ligand.receptor	atherosclerosis	EFO_0003914	3	rs17248720	2061	0.0732392	0.92676	0.998627	0.0217883	-0.135405	TRUE	TRUE	TRUE
emb58	Coronary atherosclerosis	INCLISIRAN SODIUM	PCSK9	LDLR	complex	atherosclerosis	EFO_0003914	4	rs17248720	2061	0.0732392	0.92676	0.998627	0.0217883	-0.135405	TRUE	TRUE	TRUE
emb58	Coronary atherosclerosis	INCLISIRAN SODIUM	PCSK9	LDLR	ligand.receptor	atherosclerosis	EFO_0003914	4	rs17248720	2061	0.0732392	0.92676	0.998627	0.0217883	-0.135405	TRUE	TRUE	TRUE
emb58	Coronary atherosclerosis	ALIROCUMAB	PCSK9	LDLR	complex	atherosclerosis	EFO_0003914	3	rs8106503	2078	0.0778396	0.92216	1	0.0218922	-0.125751	TRUE	TRUE	TRUE
emb58	Coronary atherosclerosis	ALIROCUMAB	PCSK9	LDLR	ligand.receptor	atherosclerosis	EFO_0003914	3	rs8106503	2078	0.0778396	0.92216	1	0.0218922	-0.125751	TRUE	TRUE	TRUE
emb58	Coronary atherosclerosis	INCLISIRAN	PCSK9	LDLR	complex	atherosclerosis	EFO_0003914	3	rs8106503	2078	0.0778396	0.92216	1	0.0218922	-0.125751	TRUE	TRUE	TRUE
emb58	Coronary atherosclerosis	INCLISIRAN	PCSK9	LDLR	ligand.receptor	atherosclerosis	EFO_0003914	3	rs8106503	2078	0.0778396	0.92216	1	0.0218922	-0.125751	TRUE	TRUE	TRUE
emb58	Coronary atherosclerosis	INCLISIRAN SODIUM	PCSK9	LDLR	complex	atherosclerosis	EFO_0003914	4	rs8106503	2078	0.0778396	0.92216	1	0.0218922	-0.125751	TRUE	TRUE	TRUE
emb58	Coronary atherosclerosis	INCLISIRAN SODIUM	PCSK9	LDLR	ligand.receptor	atherosclerosis	EFO_0003914	4	rs8106503	2078	0.0778396	0.92216	1	0.0218922	-0.125751	TRUE	TRUE	TRUE
emb58	Coronary atherosclerosis	ALIROCUMAB	PCSK9	LDLR	complex	atherosclerosis	EFO_0003914	3	rs8106503	2060	0.0584691	0.941531	1	0.0218922	-0.116894	TRUE	TRUE	TRUE
emb58	Coronary atherosclerosis	ALIROCUMAB	PCSK9	LDLR	ligand.receptor	atherosclerosis	EFO_0003914	3	rs8106503	2060	0.0584691	0.941531	1	0.0218922	-0.116894	TRUE	TRUE	TRUE
emb58	Coronary atherosclerosis	INCLISIRAN	PCSK9	LDLR	complex	atherosclerosis	EFO_0003914	3	rs8106503	2060	0.0584691	0.941531	1	0.0218922	-0.116894	TRUE	TRUE	TRUE
emb58	Coronary atherosclerosis	INCLISIRAN	PCSK9	LDLR	ligand.receptor	atherosclerosis	EFO_0003914	3	rs8106503	2060	0.0584691	0.941531	1	0.0218922	-0.116894	TRUE	TRUE	TRUE
emb58	Coronary atherosclerosis	INCLISIRAN SODIUM	PCSK9	LDLR	complex	atherosclerosis	EFO_0003914	4	rs8106503	2060	0.0584691	0.941531	1	0.0218922	-0.116894	TRUE	TRUE	TRUE
emb58	Coronary atherosclerosis	INCLISIRAN SODIUM	PCSK9	LDLR	ligand.receptor	atherosclerosis	EFO_0003914	4	rs8106503	2060	0.0584691	0.941531	1	0.0218922	-0.116894	TRUE	TRUE	TRUE
emb58	Coronary atherosclerosis	ALIROCUMAB	PCSK9	LDLR	complex	atherosclerosis	EFO_0003914	3	rs73015024	2061	0.0743927	0.925607	0.982879	0.0211927	-0.117783	TRUE	TRUE	TRUE
emb58	Coronary atherosclerosis	ALIROCUMAB	PCSK9	LDLR	ligand.receptor	atherosclerosis	EFO_0003914	3	rs73015024	2061	0.0743927	0.925607	0.982879	0.0211927	-0.117783	TRUE	TRUE	TRUE
emb58	Coronary atherosclerosis	INCLISIRAN	PCSK9	LDLR	complex	atherosclerosis	EFO_0003914	3	rs73015024	2061	0.0743927	0.925607	0.982879	0.0211927	-0.117783	TRUE	TRUE	TRUE
emb58	Coronary atherosclerosis	INCLISIRAN	PCSK9	LDLR	ligand.receptor	atherosclerosis	EFO_0003914	3	rs73015024	2061	0.0743927	0.925607	0.982879	0.0211927	-0.117783	TRUE	TRUE	TRUE
emb58	Coronary atherosclerosis	INCLISIRAN SODIUM	PCSK9	LDLR	complex	atherosclerosis	EFO_0003914	4	rs73015024	2061	0.0743927	0.925607	0.982879	0.0211927	-0.117783	TRUE	TRUE	TRUE
emb58	Coronary atherosclerosis	INCLISIRAN SODIUM	PCSK9	LDLR	ligand.receptor	atherosclerosis	EFO_0003914	4	rs73015024	2061	0.0743927	0.925607	0.982879	0.0211927	-0.117783	TRUE	TRUE	TRUE
emb58	Coronary atherosclerosis	TRANEXAMIC ACID	PLG	PLG	same	coronary artery disease	EFO_0001645	3	rs55730499	3682	0.0549077	0.944643	1	-0.0209183	0.316641	TRUE	TRUE	TRUE
emb58	Coronary atherosclerosis	TRANEXAMIC ACID	PLG	PLG	same	coronary artery disease	EFO_0001645	3	rs55730499	2653	0.0424454	0.957148	1	-0.0209183	0.0932344	TRUE	TRUE	TRUE
emb58	Asthma	MASITINIB	KIT	IL1RL1	complex	asthma	MONDO_0004979	3	rs3771180	993	0.0151695	0.98483	0.979141	0.0199578	-0.179299	TRUE	TRUE	TRUE
emb58	Asthma	MASITINIB	KIT	IL1RL1	complex	asthma	MONDO_0004979	3	rs3771180	993	0.0213085	0.978691	0.979141	0.0199578	-0.174246	TRUE	TRUE	TRUE
emb58	Asthma	MASITINIB	KIT	IL1RL1	complex	asthma	MONDO_0004979	3	rs72823641	2564	0.0666169	0.933383	0.966598	0.0199454	0.146801	FALSE	TRUE	TRUE
emb58	Asthma	TEZEPELUMAB	TSLP	TSLP	same	asthma	MONDO_0004979	4	rs1837253	2477	0.00200477	0.997995	1	-0.0158715	-0.106076	FALSE	TRUE	TRUE
emb58	Asthma	MASITINIB	KIT	IL1RL1	complex	asthma	MONDO_0004979	3	rs10197862	2555	0.0585081	0.941492	0.990356	0.0203017	-0.175301	TRUE	TRUE	TRUE
emb58	Asthma	TEZEPELUMAB	TSLP	TSLP	same	asthma	MONDO_0004979	4	rs1837253	2460	0.0024647	0.997535	1	-0.0158715	0.108077	TRUE	TRUE	TRUE
emb58	Asthma	TEZEPELUMAB	TSLP	TSLP	same	asthma	MONDO_0004979	4	rs1837253	1896	0.00245119	0.997548	1	-0.0158715	0.12162	TRUE	TRUE	TRUE
emb58	Asthma	MASITINIB	KIT	IL1RL1	complex	asthma	MONDO_0004979	3	rs3771175	3728	0.070489	0.929511	0.982879	0.020093	-0.1239	TRUE	TRUE	TRUE
emb58	Asthma	TEZEPELUMAB	TSLP	TSLP	same	asthma	MONDO_0004979	4	rs1837253	3765	0.00245982	0.99754	1	-0.0158715	0.109	TRUE	TRUE	TRUE
emb58	Asthma	MASITINIB	KIT	IL1RL1	complex	asthma	MONDO_0004979	3	rs10197862	3781	0.070558	0.929442	0.990356	0.0203017	-0.146739	TRUE	TRUE	TRUE
emb58	Asthma	TEZEPELUMAB	TSLP	TSLP	same	asthma	MONDO_0004979	4	rs1837253	3822	0.00245983	0.99754	1	-0.0158715	0.108356	TRUE	TRUE	TRUE
emb58	Asthma	MASITINIB	KIT	IL1RL1	complex	asthma	MONDO_0004979	3	rs72823635	3678	0.0795388	0.920461	0.967773	0.0199833	-0.1223	TRUE	TRUE	TRUE
emb58	Asthma	TEZEPELUMAB	TSLP	TSLP	same	asthma	MONDO_0004979	4	rs1837253	3709	0.00245982	0.99754	1	-0.0158715	0.10182	TRUE	TRUE	TRUE
emb58	Asthma	TEZEPELUMAB	TSLP	TSLP	same	asthma	MONDO_0004979	4	rs1837253	3396	0.00278975	0.99721	1	-0.0158715	0.0955202	TRUE	TRUE	TRUE
emb58	Asthma	TEZEPELUMAB	TSLP	TSLP	same	asthma	MONDO_0004979	4	rs1837253	3366	0.0024316	0.997568	1	-0.0158715	0.150707	TRUE	TRUE	TRUE
emb58	Asthma	TEZEPELUMAB	TSLP	TSLP	same	asthma	MONDO_0004979	4	rs1837253	3387	0.00246517	0.997535	1	-0.0158715	0.103806	TRUE	TRUE	TRUE
emb58	Asthma	TEZEPELUMAB	TSLP	TSLP	same	asthma	MONDO_0004979	4	rs1837253	3401	0.00245981	0.99754	1	-0.0158715	0.111155	TRUE	TRUE	TRUE
emb58	Asthma	TEZEPELUMAB	TSLP	TSLP	same	asthma	MONDO_0004979	4	rs1837253	3413	0.00245981	0.99754	1	-0.0158715	0.119121	TRUE	TRUE	TRUE
emb58	Asthma	TEZEPELUMAB	TSLP	TSLP	same	asthma	MONDO_0004979	4	rs1837253	3403	0.00245982	0.99754	1	-0.0158715	0.183442	TRUE	TRUE	TRUE
emb58	Asthma	TEZEPELUMAB	TSLP	TSLP	same	asthma	MONDO_0004979	4	rs1837253	3394	0.00245985	0.99754	1	-0.0158715	0.0871932	TRUE	TRUE	TRUE
emb58	Asthma	TEZEPELUMAB	TSLP	TSLP	same	asthma	MONDO_0004979	4	rs1837253	3402	0.00245989	0.99754	1	-0.0158715	0.100041	TRUE	TRUE	TRUE
emb58	Chronic airway obstruction	.ALPHA.1-PROTEINASE INHIBITOR HUMAN	ELANE	SERPINA1	complex	chronic obstructive pulmonary disease	EFO_0000341	3	rs28929474	2446	0.00286635	0.994256	1	-0.0367673	0.105583	TRUE	TRUE	TRUE
emb58	Ulcerative colitis	THALIDOMIDE	RBX1	SMAD3	complex	ulcerative colitis	EFO_0000729	3	rs56062135	1737	0.0158303	0.984161	0.992309	-0.0151693	0.094	TRUE	TRUE	TRUE
emb58	Irritable Bowel Syndrome	THALIDOMIDE	RBX1	SMAD3	complex	crohn's disease	EFO_0000384	3	rs72743461	1738	0.00880923	0.991186	0.998764	-0.0154795	0.1562	FALSE	TRUE	TRUE
emb58	Other chronic nonalcoholic liver disease	FIBRINOGEN, HUMAN	FGA	SERPINA1	complex	liver disease	EFO_0001421	3	rs28929474	2494	0.00568288	0.988614	1	-0.0367673	0.263835	TRUE	TRUE	TRUE
emb58	Other chronic nonalcoholic liver disease	FIBRINOGEN, HUMAN	FGB	SERPINA1	complex	liver disease	EFO_0001421	3	rs28929474	2494	0.00568288	0.988614	1	-0.0367673	0.263835	TRUE	TRUE	TRUE
emb58	Other chronic nonalcoholic liver disease	FIBRINOGEN, HUMAN	FGA	SERPINA1	complex	liver disease	EFO_0001421	3	rs28929474	2496	0.0052287	0.989525	1	-0.0367673	0.25683	TRUE	TRUE	TRUE
emb58	Other chronic nonalcoholic liver disease	FIBRINOGEN, HUMAN	FGB	SERPINA1	complex	liver disease	EFO_0001421	3	rs28929474	2496	0.0052287	0.989525	1	-0.0367673	0.25683	TRUE	TRUE	TRUE
emb58	Other chronic nonalcoholic liver disease	FIBRINOGEN, HUMAN	FGA	SERPINA1	complex	liver disease	EFO_0001421	3	rs28929474	2494	0.0022861	0.995423	1	-0.0367673	0.944828	TRUE	TRUE	TRUE
emb58	Other chronic nonalcoholic liver disease	FIBRINOGEN, HUMAN	FGB	SERPINA1	complex	liver disease	EFO_0001421	3	rs28929474	2494	0.0022861	0.995423	1	-0.0367673	0.944828	TRUE	TRUE	TRUE
emb58	Other chronic nonalcoholic liver disease	FIBRINOGEN, HUMAN	FGA	SERPINA1	complex	liver disease	EFO_0001421	3	rs28929474	2497	0.00534673	0.989288	1	-0.0367673	0.270235	TRUE	TRUE	TRUE
emb58	Other chronic nonalcoholic liver disease	FIBRINOGEN, HUMAN	FGB	SERPINA1	complex	liver disease	EFO_0001421	3	rs28929474	2497	0.00534673	0.989288	1	-0.0367673	0.270235	TRUE	TRUE	TRUE
emb58	Other chronic nonalcoholic liver disease	FIBRINOGEN, HUMAN	FGA	SERPINA1	complex	liver disease	EFO_0001421	3	rs28929474	2498	0.00568409	0.988613	1	-0.0367673	0.25683	TRUE	TRUE	TRUE
emb58	Other chronic nonalcoholic liver disease	FIBRINOGEN, HUMAN	FGB	SERPINA1	complex	liver disease	EFO_0001421	3	rs28929474	2498	0.00568409	0.988613	1	-0.0367673	0.25683	TRUE	TRUE	TRUE
emb59	Type 2 diabetes	METFORMIN	GPD2	SLC39A8	complex	metabolic syndrome	EFO_0000195	3	rs35225200	1549	0.0290673	0.962542	0.99884	0.0121424	0.0698106	TRUE	TRUE	TRUE
emb59	Type 2 diabetes	METFORMIN HYDROCHLORIDE	GPD2	SLC39A8	complex	metabolic syndrome	EFO_0000195	3	rs35225200	1549	0.0290673	0.962542	0.99884	0.0121424	0.0698106	TRUE	TRUE	TRUE
emb59	Type 2 diabetes	METFORMIN	GPD2	SLC39A8	complex	metabolic syndrome	EFO_0000195	3	rs13107325	412	0.00283441	0.949465	1	0.0106434	0.0421122	TRUE	TRUE	TRUE
emb59	Type 2 diabetes	METFORMIN HYDROCHLORIDE	GPD2	SLC39A8	complex	metabolic syndrome	EFO_0000195	3	rs13107325	412	0.00283441	0.949465	1	0.0106434	0.0421122	TRUE	TRUE	TRUE
emb59	Body mass index	METFORMIN	GPD2	SLC39A8	complex	obesity	EFO_0001073	3	rs13107325	2111	0.142624	0.816447	0.805112	0.0106434	0.107697	TRUE	TRUE	TRUE
emb59	Body mass index	METFORMIN	GPD2	SLC39A8	complex	obesity	EFO_0001073	3	rs13135092	2103	0.0342825	0.95588	0.909499	0.0113154	0.100594	TRUE	TRUE	TRUE
emb59	Body mass index	METFORMIN	GPD2	SLC39A8	complex	obesity	EFO_0001073	3	rs13107325	2116	0.142205	0.816989	0.805112	0.0106434	0.108142	TRUE	TRUE	TRUE
emb59	Body mass index	METFORMIN	GPD2	SLC39A8	complex	obesity	EFO_0001073	3	rs35225200	2110	0.053378	0.931305	0.99884	0.0121424	0.102365	TRUE	TRUE	TRUE
emb6	Melanomas of skin	IPILIMUMAB	CTLA4	CTLA4	same	cutaneous melanoma	EFO_0000389	4	rs7565213	1877	0.067517	0.889446	1	0.0100986	0.0535063	FALSE	TRUE	TRUE
emb6	Melanomas of skin	TREMELIMUMAB	CTLA4	CTLA4	same	cutaneous melanoma	EFO_0000389	3	rs7565213	1877	0.067517	0.889446	1	0.0100986	0.0535063	FALSE	TRUE	TRUE
emb6	Melanomas of skin	IPILIMUMAB	CTLA4	CTLA4	same	cutaneous melanoma	EFO_0000389	4	rs11571302	1875	0.0844717	0.861675	0.99971	0.0100829	0.0541394	FALSE	TRUE	TRUE
emb6	Melanomas of skin	TREMELIMUMAB	CTLA4	CTLA4	same	cutaneous melanoma	EFO_0000389	3	rs11571302	1875	0.0844717	0.861675	0.99971	0.0100829	0.0541394	FALSE	TRUE	TRUE
emb6	Rheumatoid arthritis	ABATACEPT	CD80	CD28	ligand.receptor	rheumatoid arthritis	EFO_0000685	4	rs11571302	1744	0.0369322	0.939016	0.99971	0.0100829	-0.127833	TRUE	TRUE	TRUE
emb6	Rheumatoid arthritis	ABATACEPT	CD80	CTLA4	ligand.receptor	rheumatoid arthritis	EFO_0000685	4	rs11571302	1744	0.0369322	0.939016	0.99971	0.0100829	-0.127833	TRUE	TRUE	TRUE
emb6	Rheumatoid arthritis	ABATACEPT	CD86	CD28	ligand.receptor	rheumatoid arthritis	EFO_0000685	4	rs11571302	1744	0.0369322	0.939016	0.99971	0.0100829	-0.127833	TRUE	TRUE	TRUE
emb6	Rheumatoid arthritis	ABATACEPT	CD86	CTLA4	ligand.receptor	rheumatoid arthritis	EFO_0000685	4	rs11571302	1744	0.0369322	0.939016	0.99971	0.0100829	-0.127833	TRUE	TRUE	TRUE
emb6	Rheumatoid arthritis	ABATACEPT	CD80	CD28	ligand.receptor	rheumatoid arthritis	EFO_0000685	4	rs7565213	1952	0.0182515	0.970071	1	0.0100986	-0.1153	TRUE	TRUE	TRUE
emb6	Rheumatoid arthritis	ABATACEPT	CD80	CTLA4	ligand.receptor	rheumatoid arthritis	EFO_0000685	4	rs7565213	1952	0.0182515	0.970071	1	0.0100986	-0.1153	TRUE	TRUE	TRUE
emb6	Rheumatoid arthritis	ABATACEPT	CD86	CD28	ligand.receptor	rheumatoid arthritis	EFO_0000685	4	rs7565213	1952	0.0182515	0.970071	1	0.0100986	-0.1153	TRUE	TRUE	TRUE
emb6	Rheumatoid arthritis	ABATACEPT	CD86	CTLA4	ligand.receptor	rheumatoid arthritis	EFO_0000685	4	rs7565213	1952	0.0182515	0.970071	1	0.0100986	-0.1153	TRUE	TRUE	TRUE
emb6	Rheumatoid arthritis	ABATACEPT	CD80	CTLA4	ligand.receptor	rheumatoid arthritis	EFO_0000685	4	rs3087243	1943	0.079897	0.868965	0.908949	0.00892492	-0.1208	TRUE	TRUE	TRUE
emb6	Rheumatoid arthritis	ABATACEPT	CD86	CTLA4	ligand.receptor	rheumatoid arthritis	EFO_0000685	4	rs3087243	1943	0.079897	0.868965	0.908949	0.00892492	-0.1208	TRUE	TRUE	TRUE
emb6	Rheumatoid arthritis	ABATACEPT	CD80	CTLA4	ligand.receptor	rheumatoid arthritis	EFO_0000685	4	rs3087243	1935	0.0817968	0.86584	0.908949	0.00892492	-0.13	TRUE	TRUE	TRUE
emb6	Rheumatoid arthritis	ABATACEPT	CD86	CTLA4	ligand.receptor	rheumatoid arthritis	EFO_0000685	4	rs3087243	1935	0.0817968	0.86584	0.908949	0.00892492	-0.13	TRUE	TRUE	TRUE
emb6	Rheumatoid arthritis	ABATACEPT	CD80	CTLA4	ligand.receptor	rheumatoid arthritis	EFO_0000685	4	rs3087243	1927	0.0843169	0.861697	0.908949	0.00892492	-0.1404	TRUE	TRUE	TRUE
emb6	Rheumatoid arthritis	ABATACEPT	CD86	CTLA4	ligand.receptor	rheumatoid arthritis	EFO_0000685	4	rs3087243	1927	0.0843169	0.861697	0.908949	0.00892492	-0.1404	TRUE	TRUE	TRUE
emb60	Type 2 diabetes	METFORMIN	GPD2	SLC39A8	complex	metabolic syndrome	EFO_0000195	3	rs13107325	1549	0.0252626	0.844628	0.805112	0.0142674	0.0760904	TRUE	TRUE	TRUE
emb60	Type 2 diabetes	METFORMIN HYDROCHLORIDE	GPD2	SLC39A8	complex	metabolic syndrome	EFO_0000195	3	rs13107325	1549	0.0252626	0.844628	0.805112	0.0142674	0.0760904	TRUE	TRUE	TRUE
emb60	Type 2 diabetes	METFORMIN	GPD2	SLC39A8	complex	metabolic syndrome	EFO_0000195	3	rs13107325	412	0.004491	0.823164	1	0.0142674	0.0421122	TRUE	TRUE	TRUE
emb60	Type 2 diabetes	METFORMIN HYDROCHLORIDE	GPD2	SLC39A8	complex	metabolic syndrome	EFO_0000195	3	rs13107325	412	0.004491	0.823164	1	0.0142674	0.0421122	TRUE	TRUE	TRUE
emb60	Delirium dementia and amnestic and other cognitive disorders	ADUCANUMAB	APP	APOE	complex	alzheimer disease	MONDO_0004975	4	rs429358	3901	0.00215399	0.997846	1	-0.0171012	1.1666	TRUE	TRUE	TRUE
emb60	Delirium dementia and amnestic and other cognitive disorders	LECANEMAB	APP	APOE	complex	alzheimer disease	MONDO_0004975	4	rs429358	3901	0.00215399	0.997846	1	-0.0171012	1.1666	TRUE	TRUE	TRUE
emb60	Delirium dementia and amnestic and other cognitive disorders	RIVASTIGMINE	BCHE	APOE	complex	alzheimer disease	MONDO_0004975	4	rs429358	3901	0.00215399	0.997846	1	-0.0171012	1.1666	TRUE	TRUE	TRUE
emb60	Delirium dementia and amnestic and other cognitive disorders	ADUCANUMAB	APP	APOE	complex	alzheimer disease	MONDO_0004975	4	rs429358	3493	0.00215399	0.997846	1	-0.0171012	0.820088	TRUE	TRUE	TRUE
emb60	Delirium dementia and amnestic and other cognitive disorders	LECANEMAB	APP	APOE	complex	alzheimer disease	MONDO_0004975	4	rs429358	3493	0.00215399	0.997846	1	-0.0171012	0.820088	TRUE	TRUE	TRUE
emb60	Delirium dementia and amnestic and other cognitive disorders	RIVASTIGMINE	BCHE	APOE	complex	alzheimer disease	MONDO_0004975	4	rs429358	3493	0.00215399	0.997846	1	-0.0171012	0.820088	TRUE	TRUE	TRUE
emb60	Delirium dementia and amnestic and other cognitive disorders	ADUCANUMAB	APP	APOE	complex	alzheimer disease	MONDO_0004975	4	rs429358	3885	0.00215402	0.997846	1	-0.0171012	1.4439	TRUE	TRUE	TRUE
emb60	Delirium dementia and amnestic and other cognitive disorders	LECANEMAB	APP	APOE	complex	alzheimer disease	MONDO_0004975	4	rs429358	3885	0.00215402	0.997846	1	-0.0171012	1.4439	TRUE	TRUE	TRUE
emb60	Delirium dementia and amnestic and other cognitive disorders	RIVASTIGMINE	BCHE	APOE	complex	alzheimer disease	MONDO_0004975	4	rs429358	3885	0.00215402	0.997846	1	-0.0171012	1.4439	TRUE	TRUE	TRUE
emb60	Delirium dementia and amnestic and other cognitive disorders	ADUCANUMAB	APP	APOE	complex	alzheimer disease	MONDO_0004975	4	rs429358	2583	0.00215493	0.997845	1	-0.0171012	0.152484	TRUE	TRUE	TRUE
emb60	Delirium dementia and amnestic and other cognitive disorders	LECANEMAB	APP	APOE	complex	alzheimer disease	MONDO_0004975	4	rs429358	2583	0.00215493	0.997845	1	-0.0171012	0.152484	TRUE	TRUE	TRUE
emb60	Delirium dementia and amnestic and other cognitive disorders	RIVASTIGMINE	BCHE	APOE	complex	alzheimer disease	MONDO_0004975	4	rs429358	2583	0.00215493	0.997845	1	-0.0171012	0.152484	TRUE	TRUE	TRUE
emb60	Delirium dementia and amnestic and other cognitive disorders	ADUCANUMAB	APP	APOE	complex	alzheimer disease	MONDO_0004975	4	rs429358	3958	0.00200167	0.997998	1	-0.0171012	1.17924	TRUE	TRUE	TRUE
emb60	Delirium dementia and amnestic and other cognitive disorders	LECANEMAB	APP	APOE	complex	alzheimer disease	MONDO_0004975	4	rs429358	3958	0.00200167	0.997998	1	-0.0171012	1.17924	TRUE	TRUE	TRUE
emb60	Delirium dementia and amnestic and other cognitive disorders	RIVASTIGMINE	BCHE	APOE	complex	alzheimer disease	MONDO_0004975	4	rs429358	3958	0.00200167	0.997998	1	-0.0171012	1.17924	TRUE	TRUE	TRUE
emb60	Delirium dementia and amnestic and other cognitive disorders	ADUCANUMAB	APP	APOE	complex	alzheimer disease	MONDO_0004975	4	rs429358	3885	0.00215401	0.997846	1	-0.0171012	1.4404	TRUE	TRUE	TRUE
emb60	Delirium dementia and amnestic and other cognitive disorders	LECANEMAB	APP	APOE	complex	alzheimer disease	MONDO_0004975	4	rs429358	3885	0.00215401	0.997846	1	-0.0171012	1.4404	TRUE	TRUE	TRUE
emb60	Delirium dementia and amnestic and other cognitive disorders	RIVASTIGMINE	BCHE	APOE	complex	alzheimer disease	MONDO_0004975	4	rs429358	3885	0.00215401	0.997846	1	-0.0171012	1.4404	TRUE	TRUE	TRUE
emb60	Asthma	TEZEPELUMAB	TSLP	TSLP	same	asthma	MONDO_0004979	4	rs10455025	649	0.00646305	0.993476	1	0.0112374	0.137525	TRUE	TRUE	TRUE
emb60	Asthma	TEZEPELUMAB	TSLP	TSLP	same	asthma	MONDO_0004979	4	rs10455025	649	0.00575354	0.994192	1	0.0112374	0.140203	TRUE	TRUE	TRUE
emb60	Asthma	TEZEPELUMAB	TSLP	IL7R	complex	asthma	MONDO_0004979	4	rs4594881	1684	0.0256496	0.899019	0.999664	-0.00886795	0.0416339	FALSE	TRUE	TRUE
emb60	Asthma	TEZEPELUMAB	TSLP	IL7R	ligand.receptor	asthma	MONDO_0004979	4	rs4594881	1684	0.0256496	0.899019	0.999664	-0.00886795	0.0416339	FALSE	TRUE	TRUE
emb60	Asthma	TEZEPELUMAB	TSLP	TSLP	same	asthma	MONDO_0004979	4	rs1837253	2477	0.00207055	0.997838	1	0.0120222	-0.106076	FALSE	TRUE	TRUE
emb60	Asthma	TEZEPELUMAB	TSLP	IL7R	complex	asthma	MONDO_0004979	4	rs1961220	2515	0.0204978	0.94094	0.910491	-0.00892069	-0.0571	TRUE	TRUE	TRUE
emb60	Asthma	TEZEPELUMAB	TSLP	IL7R	ligand.receptor	asthma	MONDO_0004979	4	rs1961220	2515	0.0204978	0.94094	0.910491	-0.00892069	-0.0571	TRUE	TRUE	TRUE
emb60	Asthma	TEZEPELUMAB	TSLP	IL7R	complex	asthma	MONDO_0004979	4	rs12697352	2484	0.020642	0.940401	0.9122	-0.00887599	-0.039245	TRUE	TRUE	TRUE
emb60	Asthma	TEZEPELUMAB	TSLP	IL7R	ligand.receptor	asthma	MONDO_0004979	4	rs12697352	2484	0.020642	0.940401	0.9122	-0.00887599	-0.039245	TRUE	TRUE	TRUE
emb60	Chronic airway obstruction	ASTEGOLIMAB	IL1RAP	IL33	complex	chronic obstructive pulmonary disease	EFO_0000341	3	rs3939286	2280	0.0232164	0.976763	0.995468	-0.0134536	-0.0147201	TRUE	TRUE	TRUE
emb60	Chronic airway obstruction	ASTEGOLIMAB	IL1RAP	IL33	ligand.receptor	chronic obstructive pulmonary disease	EFO_0000341	3	rs3939286	2280	0.0232164	0.976763	0.995468	-0.0134536	-0.0147201	TRUE	TRUE	TRUE
emb60	Chronic airway obstruction	ASTEGOLIMAB	IL1RL1	IL33	complex	chronic obstructive pulmonary disease	EFO_0000341	3	rs3939286	2280	0.0232164	0.976763	0.995468	-0.0134536	-0.0147201	TRUE	TRUE	TRUE
emb60	Chronic airway obstruction	ASTEGOLIMAB	IL1RL1	IL33	ligand.receptor	chronic obstructive pulmonary disease	EFO_0000341	3	rs3939286	2280	0.0232164	0.976763	0.995468	-0.0134536	-0.0147201	TRUE	TRUE	TRUE
emb60	Chronic airway obstruction	ITEPEKIMAB	IL33	IL33	same	chronic obstructive pulmonary disease	EFO_0000341	3	rs3939286	2280	0.0232164	0.976763	0.995468	-0.0134536	-0.0147201	TRUE	TRUE	TRUE
emb60	Body mass index	METFORMIN	GPD2	SLC39A8	complex	obesity	EFO_0001073	3	rs13107325	2103	0.02742	0.839109	0.805112	0.0142674	0.101922	TRUE	TRUE	TRUE
emb60	Body mass index	METFORMIN	GPD2	SLC39A8	complex	obesity	EFO_0001073	3	rs13107325	2110	0.0300171	0.82387	0.805112	0.0142674	0.102808	TRUE	TRUE	TRUE
emb61	Type 2 diabetes	METFORMIN	GPD2	SLC39A8	complex	metabolic syndrome	EFO_0000195	3	rs13107325	1549	0.0186805	0.951559	0.805112	-0.015639	0.0760904	FALSE	TRUE	TRUE
emb61	Type 2 diabetes	METFORMIN HYDROCHLORIDE	GPD2	SLC39A8	complex	metabolic syndrome	EFO_0000195	3	rs13107325	1549	0.0186805	0.951559	0.805112	-0.015639	0.0760904	FALSE	TRUE	TRUE
emb61	Type 2 diabetes	METFORMIN	GPD2	SLC39A8	complex	metabolic syndrome	EFO_0000195	3	rs13107325	412	0.00241076	0.958514	1	-0.015639	0.0421122	FALSE	TRUE	TRUE
emb61	Type 2 diabetes	METFORMIN HYDROCHLORIDE	GPD2	SLC39A8	complex	metabolic syndrome	EFO_0000195	3	rs13107325	412	0.00241076	0.958514	1	-0.015639	0.0421122	FALSE	TRUE	TRUE
emb61	Chronic airway obstruction	ASTEGOLIMAB	IL1RAP	IL33	complex	chronic obstructive pulmonary disease	EFO_0000341	3	rs928412	2280	0.0448326	0.909013	0.931609	0.00964265	-0.014963	TRUE	TRUE	TRUE
emb61	Chronic airway obstruction	ASTEGOLIMAB	IL1RAP	IL33	ligand.receptor	chronic obstructive pulmonary disease	EFO_0000341	3	rs928412	2280	0.0448326	0.909013	0.931609	0.00964265	-0.014963	TRUE	TRUE	TRUE
emb61	Chronic airway obstruction	ASTEGOLIMAB	IL1RL1	IL33	complex	chronic obstructive pulmonary disease	EFO_0000341	3	rs928412	2280	0.0448326	0.909013	0.931609	0.00964265	-0.014963	TRUE	TRUE	TRUE
emb61	Chronic airway obstruction	ASTEGOLIMAB	IL1RL1	IL33	ligand.receptor	chronic obstructive pulmonary disease	EFO_0000341	3	rs928412	2280	0.0448326	0.909013	0.931609	0.00964265	-0.014963	TRUE	TRUE	TRUE
emb61	Chronic airway obstruction	ITEPEKIMAB	IL33	IL33	same	chronic obstructive pulmonary disease	EFO_0000341	3	rs928412	2280	0.0448326	0.909013	0.931609	0.00964265	-0.014963	TRUE	TRUE	TRUE
emb61	Ulcerative colitis	THALIDOMIDE	RBX1	SMAD3	complex	ulcerative colitis	EFO_0000729	3	rs56062135	1737	0.0129395	0.98706	0.99321	-0.0148455	0.094	TRUE	TRUE	TRUE
emb61	Irritable Bowel Syndrome	THALIDOMIDE	RBX1	SMAD3	complex	crohn's disease	EFO_0000384	3	rs72743461	1738	0.00942212	0.990578	1	-0.0149654	0.1562	TRUE	TRUE	TRUE
emb61	Body mass index	METFORMIN	GPD2	SLC39A8	complex	obesity	EFO_0001073	3	rs13107325	2111	0.0246691	0.937132	0.805112	-0.015639	0.107697	FALSE	TRUE	TRUE
emb61	Body mass index	METFORMIN	GPD2	SLC39A8	complex	obesity	EFO_0001073	3	rs13107325	2103	0.0197124	0.949762	0.805112	-0.015639	0.101922	FALSE	TRUE	TRUE
emb61	Body mass index	METFORMIN	GPD2	SLC39A8	complex	obesity	EFO_0001073	3	rs13107325	2116	0.0246605	0.937156	0.805112	-0.015639	0.108142	FALSE	TRUE	TRUE
emb61	Body mass index	METFORMIN	GPD2	SLC39A8	complex	obesity	EFO_0001073	3	rs13107325	2110	0.021201	0.945961	0.805112	-0.015639	0.102808	FALSE	TRUE	TRUE
emb62	Delirium dementia and amnestic and other cognitive disorders	ADUCANUMAB	APP	APOE	complex	alzheimer disease	MONDO_0004975	4	rs429358	3901	0.00352023	0.993256	1	0.0136525	1.1666	FALSE	TRUE	TRUE
emb62	Delirium dementia and amnestic and other cognitive disorders	LECANEMAB	APP	APOE	complex	alzheimer disease	MONDO_0004975	4	rs429358	3901	0.00352023	0.993256	1	0.0136525	1.1666	FALSE	TRUE	TRUE
emb62	Delirium dementia and amnestic and other cognitive disorders	RIVASTIGMINE	BCHE	APOE	complex	alzheimer disease	MONDO_0004975	4	rs429358	3901	0.00352023	0.993256	1	0.0136525	1.1666	FALSE	TRUE	TRUE
emb62	Delirium dementia and amnestic and other cognitive disorders	ADUCANUMAB	APP	APOE	complex	alzheimer disease	MONDO_0004975	4	rs429358	3493	0.00349107	0.993285	1	0.0136525	0.820088	FALSE	TRUE	TRUE
emb62	Delirium dementia and amnestic and other cognitive disorders	LECANEMAB	APP	APOE	complex	alzheimer disease	MONDO_0004975	4	rs429358	3493	0.00349107	0.993285	1	0.0136525	0.820088	FALSE	TRUE	TRUE
emb62	Delirium dementia and amnestic and other cognitive disorders	RIVASTIGMINE	BCHE	APOE	complex	alzheimer disease	MONDO_0004975	4	rs429358	3493	0.00349107	0.993285	1	0.0136525	0.820088	FALSE	TRUE	TRUE
emb62	Delirium dementia and amnestic and other cognitive disorders	ADUCANUMAB	APP	APOE	complex	alzheimer disease	MONDO_0004975	4	rs429358	3885	0.00352599	0.99325	1	0.0136525	1.4439	FALSE	TRUE	TRUE
emb62	Delirium dementia and amnestic and other cognitive disorders	LECANEMAB	APP	APOE	complex	alzheimer disease	MONDO_0004975	4	rs429358	3885	0.00352599	0.99325	1	0.0136525	1.4439	FALSE	TRUE	TRUE
emb62	Delirium dementia and amnestic and other cognitive disorders	RIVASTIGMINE	BCHE	APOE	complex	alzheimer disease	MONDO_0004975	4	rs429358	3885	0.00352599	0.99325	1	0.0136525	1.4439	FALSE	TRUE	TRUE
emb62	Delirium dementia and amnestic and other cognitive disorders	ADUCANUMAB	APP	APOE	complex	alzheimer disease	MONDO_0004975	4	rs429358	2583	0.00294317	0.993825	1	0.0136525	0.152484	FALSE	TRUE	TRUE
emb62	Delirium dementia and amnestic and other cognitive disorders	LECANEMAB	APP	APOE	complex	alzheimer disease	MONDO_0004975	4	rs429358	2583	0.00294317	0.993825	1	0.0136525	0.152484	FALSE	TRUE	TRUE
emb62	Delirium dementia and amnestic and other cognitive disorders	RIVASTIGMINE	BCHE	APOE	complex	alzheimer disease	MONDO_0004975	4	rs429358	2583	0.00294317	0.993825	1	0.0136525	0.152484	FALSE	TRUE	TRUE
emb62	Delirium dementia and amnestic and other cognitive disorders	ADUCANUMAB	APP	APOE	complex	alzheimer disease	MONDO_0004975	4	rs429358	3958	0.00234042	0.994432	1	0.0136525	1.17924	FALSE	TRUE	TRUE
emb62	Delirium dementia and amnestic and other cognitive disorders	LECANEMAB	APP	APOE	complex	alzheimer disease	MONDO_0004975	4	rs429358	3958	0.00234042	0.994432	1	0.0136525	1.17924	FALSE	TRUE	TRUE
emb62	Delirium dementia and amnestic and other cognitive disorders	RIVASTIGMINE	BCHE	APOE	complex	alzheimer disease	MONDO_0004975	4	rs429358	3958	0.00234042	0.994432	1	0.0136525	1.17924	FALSE	TRUE	TRUE
emb62	Delirium dementia and amnestic and other cognitive disorders	ADUCANUMAB	APP	APOE	complex	alzheimer disease	MONDO_0004975	4	rs429358	3885	0.00352598	0.99325	1	0.0136525	1.4404	FALSE	TRUE	TRUE
emb62	Delirium dementia and amnestic and other cognitive disorders	LECANEMAB	APP	APOE	complex	alzheimer disease	MONDO_0004975	4	rs429358	3885	0.00352598	0.99325	1	0.0136525	1.4404	FALSE	TRUE	TRUE
emb62	Delirium dementia and amnestic and other cognitive disorders	RIVASTIGMINE	BCHE	APOE	complex	alzheimer disease	MONDO_0004975	4	rs429358	3885	0.00352598	0.99325	1	0.0136525	1.4404	FALSE	TRUE	TRUE
emb63	Type 2 diabetes	METFORMIN	GPD2	SLC39A8	complex	metabolic syndrome	EFO_0000195	3	rs13135092	1549	0.0155996	0.976185	1	0.0192459	0.0701627	FALSE	TRUE	TRUE
emb63	Type 2 diabetes	METFORMIN HYDROCHLORIDE	GPD2	SLC39A8	complex	metabolic syndrome	EFO_0000195	3	rs13135092	1549	0.0155996	0.976185	1	0.0192459	0.0701627	FALSE	TRUE	TRUE
emb63	Type 2 diabetes	METFORMIN	GPD2	SLC39A8	complex	metabolic syndrome	EFO_0000195	3	rs13107325	412	0.0033035	0.954481	1	0.0174553	0.0421122	FALSE	TRUE	TRUE
emb63	Type 2 diabetes	METFORMIN HYDROCHLORIDE	GPD2	SLC39A8	complex	metabolic syndrome	EFO_0000195	3	rs13107325	412	0.0033035	0.954481	1	0.0174553	0.0421122	FALSE	TRUE	TRUE
emb63	Body mass index	METFORMIN	GPD2	SLC39A8	complex	obesity	EFO_0001073	3	rs13107325	2111	0.0764964	0.884496	0.886336	0.0174553	0.107697	TRUE	TRUE	TRUE
emb63	Body mass index	METFORMIN	GPD2	SLC39A8	complex	obesity	EFO_0001073	3	rs13135092	2103	0.0182641	0.972422	1	0.0192459	0.100594	TRUE	TRUE	TRUE
emb63	Body mass index	METFORMIN	GPD2	SLC39A8	complex	obesity	EFO_0001073	3	rs13107325	2116	0.076607	0.88433	0.886336	0.0174553	0.108142	TRUE	TRUE	TRUE
emb63	Body mass index	METFORMIN	GPD2	SLC39A8	complex	obesity	EFO_0001073	3	rs13107325	2110	0.0411421	0.937878	0.886336	0.0174553	0.102808	TRUE	TRUE	TRUE
emb64	Type 1 diabetes	BASILIXIMAB	IL2RA	IL2	complex	type 1 diabetes mellitus	MONDO_0005147	3	rs45485691	1180	0.049605	0.931018	0.994659	-0.00979875	0.106969	FALSE	FALSE	TRUE
emb64	Type 1 diabetes	BASILIXIMAB	IL2RA	IL2	ligand.receptor	type 1 diabetes mellitus	MONDO_0005147	3	rs45485691	1180	0.049605	0.931018	0.994659	-0.00979875	0.106969	FALSE	FALSE	TRUE
emb64	Type 1 diabetes	BASILIXIMAB	IL2RB	IL2	complex	type 1 diabetes mellitus	MONDO_0005147	3	rs45485691	1180	0.049605	0.931018	0.994659	-0.00979875	0.106969	FALSE	FALSE	TRUE
emb64	Type 1 diabetes	BASILIXIMAB	IL2RB	IL2	ligand.receptor	type 1 diabetes mellitus	MONDO_0005147	3	rs45485691	1180	0.049605	0.931018	0.994659	-0.00979875	0.106969	FALSE	FALSE	TRUE
emb64	Type 1 diabetes	BASILIXIMAB	IL2RG	IL2	complex	type 1 diabetes mellitus	MONDO_0005147	3	rs45485691	1180	0.049605	0.931018	0.994659	-0.00979875	0.106969	FALSE	FALSE	TRUE
emb64	Type 1 diabetes	BASILIXIMAB	IL2RG	IL2	ligand.receptor	type 1 diabetes mellitus	MONDO_0005147	3	rs45485691	1180	0.049605	0.931018	0.994659	-0.00979875	0.106969	FALSE	FALSE	TRUE
emb64	Type 1 diabetes	BASILIXIMAB	IL2RG	IL21	complex	type 1 diabetes mellitus	MONDO_0005147	3	rs45485691	1180	0.049605	0.931018	0.994659	-0.00979875	0.106969	FALSE	FALSE	TRUE
emb64	Type 1 diabetes	BASILIXIMAB	IL2RG	IL21	ligand.receptor	type 1 diabetes mellitus	MONDO_0005147	3	rs45485691	1180	0.049605	0.931018	0.994659	-0.00979875	0.106969	FALSE	FALSE	TRUE
emb64	Type 2 diabetes	SIMVASTATIN	HMGCR	HMGCR	same	metabolic syndrome	EFO_0000195	3	rs12916	2684	0.0190201	0.908332	1	0.00852079	0.112703	TRUE	TRUE	TRUE
emb64	Type 2 diabetes	ATORVASTATIN	HMGCR	HMGCR	same	metabolic syndrome	EFO_0000195	3	rs12916	2684	0.0190201	0.908332	1	0.00852079	0.112703	TRUE	TRUE	TRUE
emb64	Type 2 diabetes	ROSUVASTATIN	HMGCR	HMGCR	same	metabolic syndrome	EFO_0000195	3	rs12916	2684	0.0190201	0.908332	1	0.00852079	0.112703	TRUE	TRUE	TRUE
emb64	Type 2 diabetes	ATORVASTATIN CALCIUM	HMGCR	HMGCR	same	metabolic syndrome	EFO_0000195	3	rs12916	2684	0.0190201	0.908332	1	0.00852079	0.112703	TRUE	TRUE	TRUE
emb64	Hypercholesterolemia	ALIROCUMAB	PCSK9	PCSK9	same	hypercholesterolemia	HP_0003124	3	rs11591147	2488	0.00200508	0.997995	1	-0.057283	-0.235862	TRUE	TRUE	TRUE
emb64	Hypercholesterolemia	EVOLOCUMAB	PCSK9	PCSK9	same	hypercholesterolemia	HP_0003124	4	rs11591147	2488	0.00200508	0.997995	1	-0.057283	-0.235862	TRUE	TRUE	TRUE
emb64	Hypercholesterolemia	INCLISIRAN	PCSK9	PCSK9	same	hypercholesterolemia	HP_0003124	3	rs11591147	2488	0.00200508	0.997995	1	-0.057283	-0.235862	TRUE	TRUE	TRUE
emb64	Hypercholesterolemia	TAFOLECIMAB	PCSK9	PCSK9	same	hypercholesterolemia	HP_0003124	3	rs11591147	2488	0.00200508	0.997995	1	-0.057283	-0.235862	TRUE	TRUE	TRUE
emb64	Hypercholesterolemia	LERODALCIBEP	PCSK9	PCSK9	same	hypercholesterolemia	HP_0003124	3	rs11591147	2488	0.00200508	0.997995	1	-0.057283	-0.235862	TRUE	TRUE	TRUE
emb64	Hypercholesterolemia	ALIROCUMAB	PCSK9	PCSK9	same	hypercholesterolemia	HP_0003124	3	rs11591147	2456	0.00199631	0.998004	1	-0.057283	-0.245296	TRUE	TRUE	TRUE
emb64	Hypercholesterolemia	EVOLOCUMAB	PCSK9	PCSK9	same	hypercholesterolemia	HP_0003124	4	rs11591147	2456	0.00199631	0.998004	1	-0.057283	-0.245296	TRUE	TRUE	TRUE
emb64	Hypercholesterolemia	INCLISIRAN	PCSK9	PCSK9	same	hypercholesterolemia	HP_0003124	3	rs11591147	2456	0.00199631	0.998004	1	-0.057283	-0.245296	TRUE	TRUE	TRUE
emb64	Hypercholesterolemia	TAFOLECIMAB	PCSK9	PCSK9	same	hypercholesterolemia	HP_0003124	3	rs11591147	2456	0.00199631	0.998004	1	-0.057283	-0.245296	TRUE	TRUE	TRUE
emb64	Hypercholesterolemia	LERODALCIBEP	PCSK9	PCSK9	same	hypercholesterolemia	HP_0003124	3	rs11591147	2456	0.00199631	0.998004	1	-0.057283	-0.245296	TRUE	TRUE	TRUE
emb64	Hypercholesterolemia	ALIROCUMAB	PCSK9	LDLR	complex	hypercholesterolemia	HP_0003124	3	rs114846969	2074	0.0603907	0.939609	1	-0.0287415	-0.121332	TRUE	TRUE	TRUE
emb64	Hypercholesterolemia	ALIROCUMAB	PCSK9	LDLR	ligand.receptor	hypercholesterolemia	HP_0003124	3	rs114846969	2074	0.0603907	0.939609	1	-0.0287415	-0.121332	TRUE	TRUE	TRUE
emb64	Hypercholesterolemia	MIPOMERSEN	APOB	LDLR	ligand.receptor	hypercholesterolemia	HP_0003124	3	rs114846969	2074	0.0603907	0.939609	1	-0.0287415	-0.121332	TRUE	TRUE	TRUE
emb64	Hypercholesterolemia	EVOLOCUMAB	PCSK9	LDLR	complex	hypercholesterolemia	HP_0003124	4	rs114846969	2074	0.0603907	0.939609	1	-0.0287415	-0.121332	TRUE	TRUE	TRUE
emb64	Hypercholesterolemia	EVOLOCUMAB	PCSK9	LDLR	ligand.receptor	hypercholesterolemia	HP_0003124	4	rs114846969	2074	0.0603907	0.939609	1	-0.0287415	-0.121332	TRUE	TRUE	TRUE
emb64	Hypercholesterolemia	INCLISIRAN	PCSK9	LDLR	complex	hypercholesterolemia	HP_0003124	3	rs114846969	2074	0.0603907	0.939609	1	-0.0287415	-0.121332	TRUE	TRUE	TRUE
emb64	Hypercholesterolemia	INCLISIRAN	PCSK9	LDLR	ligand.receptor	hypercholesterolemia	HP_0003124	3	rs114846969	2074	0.0603907	0.939609	1	-0.0287415	-0.121332	TRUE	TRUE	TRUE
emb64	Hypercholesterolemia	TAFOLECIMAB	PCSK9	LDLR	complex	hypercholesterolemia	HP_0003124	3	rs114846969	2074	0.0603907	0.939609	1	-0.0287415	-0.121332	TRUE	TRUE	TRUE
emb64	Hypercholesterolemia	TAFOLECIMAB	PCSK9	LDLR	ligand.receptor	hypercholesterolemia	HP_0003124	3	rs114846969	2074	0.0603907	0.939609	1	-0.0287415	-0.121332	TRUE	TRUE	TRUE
emb64	Hypercholesterolemia	LERODALCIBEP	PCSK9	LDLR	complex	hypercholesterolemia	HP_0003124	3	rs114846969	2074	0.0603907	0.939609	1	-0.0287415	-0.121332	TRUE	TRUE	TRUE
emb64	Hypercholesterolemia	LERODALCIBEP	PCSK9	LDLR	ligand.receptor	hypercholesterolemia	HP_0003124	3	rs114846969	2074	0.0603907	0.939609	1	-0.0287415	-0.121332	TRUE	TRUE	TRUE
emb64	Hypercholesterolemia	MIPOMERSEN SODIUM	APOB	LDLR	ligand.receptor	hypercholesterolemia	HP_0003124	3	rs114846969	2074	0.0603907	0.939609	1	-0.0287415	-0.121332	TRUE	TRUE	TRUE
emb64	Hypercholesterolemia	ALIROCUMAB	PCSK9	PCSK9	same	hypercholesterolemia	HP_0003124	3	rs11591147	2488	0.00199602	0.998004	1	-0.057283	-0.281412	TRUE	TRUE	TRUE
emb64	Hypercholesterolemia	EVOLOCUMAB	PCSK9	PCSK9	same	hypercholesterolemia	HP_0003124	4	rs11591147	2488	0.00199602	0.998004	1	-0.057283	-0.281412	TRUE	TRUE	TRUE
emb64	Hypercholesterolemia	INCLISIRAN	PCSK9	PCSK9	same	hypercholesterolemia	HP_0003124	3	rs11591147	2488	0.00199602	0.998004	1	-0.057283	-0.281412	TRUE	TRUE	TRUE
emb64	Hypercholesterolemia	TAFOLECIMAB	PCSK9	PCSK9	same	hypercholesterolemia	HP_0003124	3	rs11591147	2488	0.00199602	0.998004	1	-0.057283	-0.281412	TRUE	TRUE	TRUE
emb64	Hypercholesterolemia	LERODALCIBEP	PCSK9	PCSK9	same	hypercholesterolemia	HP_0003124	3	rs11591147	2488	0.00199602	0.998004	1	-0.057283	-0.281412	TRUE	TRUE	TRUE
emb64	Hypercholesterolemia	ALIROCUMAB	PCSK9	PCSK9	same	hypercholesterolemia	HP_0003124	3	rs11591147	2471	0.00199601	0.998004	1	-0.057283	-0.291176	TRUE	TRUE	TRUE
emb64	Hypercholesterolemia	EVOLOCUMAB	PCSK9	PCSK9	same	hypercholesterolemia	HP_0003124	4	rs11591147	2471	0.00199601	0.998004	1	-0.057283	-0.291176	TRUE	TRUE	TRUE
emb64	Hypercholesterolemia	INCLISIRAN	PCSK9	PCSK9	same	hypercholesterolemia	HP_0003124	3	rs11591147	2471	0.00199601	0.998004	1	-0.057283	-0.291176	TRUE	TRUE	TRUE
emb64	Hypercholesterolemia	TAFOLECIMAB	PCSK9	PCSK9	same	hypercholesterolemia	HP_0003124	3	rs11591147	2471	0.00199601	0.998004	1	-0.057283	-0.291176	TRUE	TRUE	TRUE
emb64	Hypercholesterolemia	LERODALCIBEP	PCSK9	PCSK9	same	hypercholesterolemia	HP_0003124	3	rs11591147	2471	0.00199601	0.998004	1	-0.057283	-0.291176	TRUE	TRUE	TRUE
emb64	Hypercholesterolemia	ALIROCUMAB	PCSK9	LDLR	complex	hypercholesterolemia	HP_0003124	3	rs73015024	2070	0.0898737	0.910126	0.987625	-0.0280625	-0.135405	TRUE	TRUE	TRUE
emb64	Hypercholesterolemia	ALIROCUMAB	PCSK9	LDLR	ligand.receptor	hypercholesterolemia	HP_0003124	3	rs73015024	2070	0.0898737	0.910126	0.987625	-0.0280625	-0.135405	TRUE	TRUE	TRUE
emb64	Hypercholesterolemia	MIPOMERSEN	APOB	LDLR	ligand.receptor	hypercholesterolemia	HP_0003124	3	rs73015024	2070	0.0898737	0.910126	0.987625	-0.0280625	-0.135405	TRUE	TRUE	TRUE
emb64	Hypercholesterolemia	EVOLOCUMAB	PCSK9	LDLR	complex	hypercholesterolemia	HP_0003124	4	rs73015024	2070	0.0898737	0.910126	0.987625	-0.0280625	-0.135405	TRUE	TRUE	TRUE
emb64	Hypercholesterolemia	EVOLOCUMAB	PCSK9	LDLR	ligand.receptor	hypercholesterolemia	HP_0003124	4	rs73015024	2070	0.0898737	0.910126	0.987625	-0.0280625	-0.135405	TRUE	TRUE	TRUE
emb64	Hypercholesterolemia	INCLISIRAN	PCSK9	LDLR	complex	hypercholesterolemia	HP_0003124	3	rs73015024	2070	0.0898737	0.910126	0.987625	-0.0280625	-0.135405	TRUE	TRUE	TRUE
emb64	Hypercholesterolemia	INCLISIRAN	PCSK9	LDLR	ligand.receptor	hypercholesterolemia	HP_0003124	3	rs73015024	2070	0.0898737	0.910126	0.987625	-0.0280625	-0.135405	TRUE	TRUE	TRUE
emb64	Hypercholesterolemia	TAFOLECIMAB	PCSK9	LDLR	complex	hypercholesterolemia	HP_0003124	3	rs73015024	2070	0.0898737	0.910126	0.987625	-0.0280625	-0.135405	TRUE	TRUE	TRUE
emb64	Hypercholesterolemia	TAFOLECIMAB	PCSK9	LDLR	ligand.receptor	hypercholesterolemia	HP_0003124	3	rs73015024	2070	0.0898737	0.910126	0.987625	-0.0280625	-0.135405	TRUE	TRUE	TRUE
emb64	Hypercholesterolemia	LERODALCIBEP	PCSK9	LDLR	complex	hypercholesterolemia	HP_0003124	3	rs73015024	2070	0.0898737	0.910126	0.987625	-0.0280625	-0.135405	TRUE	TRUE	TRUE
emb64	Hypercholesterolemia	LERODALCIBEP	PCSK9	LDLR	ligand.receptor	hypercholesterolemia	HP_0003124	3	rs73015024	2070	0.0898737	0.910126	0.987625	-0.0280625	-0.135405	TRUE	TRUE	TRUE
emb64	Hypercholesterolemia	MIPOMERSEN SODIUM	APOB	LDLR	ligand.receptor	hypercholesterolemia	HP_0003124	3	rs73015024	2070	0.0898737	0.910126	0.987625	-0.0280625	-0.135405	TRUE	TRUE	TRUE
emb64	Hypercholesterolemia	ALIROCUMAB	PCSK9	LDLR	complex	hypercholesterolemia	HP_0003124	3	rs114846969	2072	0.0529803	0.94702	1	-0.0287415	-0.114221	TRUE	TRUE	TRUE
emb64	Hypercholesterolemia	ALIROCUMAB	PCSK9	LDLR	ligand.receptor	hypercholesterolemia	HP_0003124	3	rs114846969	2072	0.0529803	0.94702	1	-0.0287415	-0.114221	TRUE	TRUE	TRUE
emb64	Hypercholesterolemia	MIPOMERSEN	APOB	LDLR	ligand.receptor	hypercholesterolemia	HP_0003124	3	rs114846969	2072	0.0529803	0.94702	1	-0.0287415	-0.114221	TRUE	TRUE	TRUE
emb64	Hypercholesterolemia	EVOLOCUMAB	PCSK9	LDLR	complex	hypercholesterolemia	HP_0003124	4	rs114846969	2072	0.0529803	0.94702	1	-0.0287415	-0.114221	TRUE	TRUE	TRUE
emb64	Hypercholesterolemia	EVOLOCUMAB	PCSK9	LDLR	ligand.receptor	hypercholesterolemia	HP_0003124	4	rs114846969	2072	0.0529803	0.94702	1	-0.0287415	-0.114221	TRUE	TRUE	TRUE
emb64	Hypercholesterolemia	INCLISIRAN	PCSK9	LDLR	complex	hypercholesterolemia	HP_0003124	3	rs114846969	2072	0.0529803	0.94702	1	-0.0287415	-0.114221	TRUE	TRUE	TRUE
emb64	Hypercholesterolemia	INCLISIRAN	PCSK9	LDLR	ligand.receptor	hypercholesterolemia	HP_0003124	3	rs114846969	2072	0.0529803	0.94702	1	-0.0287415	-0.114221	TRUE	TRUE	TRUE
emb64	Hypercholesterolemia	TAFOLECIMAB	PCSK9	LDLR	complex	hypercholesterolemia	HP_0003124	3	rs114846969	2072	0.0529803	0.94702	1	-0.0287415	-0.114221	TRUE	TRUE	TRUE
emb64	Hypercholesterolemia	TAFOLECIMAB	PCSK9	LDLR	ligand.receptor	hypercholesterolemia	HP_0003124	3	rs114846969	2072	0.0529803	0.94702	1	-0.0287415	-0.114221	TRUE	TRUE	TRUE
emb64	Hypercholesterolemia	LERODALCIBEP	PCSK9	LDLR	complex	hypercholesterolemia	HP_0003124	3	rs114846969	2072	0.0529803	0.94702	1	-0.0287415	-0.114221	TRUE	TRUE	TRUE
emb64	Hypercholesterolemia	LERODALCIBEP	PCSK9	LDLR	ligand.receptor	hypercholesterolemia	HP_0003124	3	rs114846969	2072	0.0529803	0.94702	1	-0.0287415	-0.114221	TRUE	TRUE	TRUE
emb64	Hypercholesterolemia	MIPOMERSEN SODIUM	APOB	LDLR	ligand.receptor	hypercholesterolemia	HP_0003124	3	rs114846969	2072	0.0529803	0.94702	1	-0.0287415	-0.114221	TRUE	TRUE	TRUE
emb64	Hypercholesterolemia	ALIROCUMAB	PCSK9	LDLR	complex	hypercholesterolemia	HP_0003124	3	rs114846969	2048	0.05166	0.94834	1	-0.0287415	-0.299364	TRUE	TRUE	TRUE
emb64	Hypercholesterolemia	ALIROCUMAB	PCSK9	LDLR	ligand.receptor	hypercholesterolemia	HP_0003124	3	rs114846969	2048	0.05166	0.94834	1	-0.0287415	-0.299364	TRUE	TRUE	TRUE
emb64	Hypercholesterolemia	MIPOMERSEN	APOB	LDLR	ligand.receptor	hypercholesterolemia	HP_0003124	3	rs114846969	2048	0.05166	0.94834	1	-0.0287415	-0.299364	TRUE	TRUE	TRUE
emb64	Hypercholesterolemia	EVOLOCUMAB	PCSK9	LDLR	complex	hypercholesterolemia	HP_0003124	4	rs114846969	2048	0.05166	0.94834	1	-0.0287415	-0.299364	TRUE	TRUE	TRUE
emb64	Hypercholesterolemia	EVOLOCUMAB	PCSK9	LDLR	ligand.receptor	hypercholesterolemia	HP_0003124	4	rs114846969	2048	0.05166	0.94834	1	-0.0287415	-0.299364	TRUE	TRUE	TRUE
emb64	Hypercholesterolemia	INCLISIRAN	PCSK9	LDLR	complex	hypercholesterolemia	HP_0003124	3	rs114846969	2048	0.05166	0.94834	1	-0.0287415	-0.299364	TRUE	TRUE	TRUE
emb64	Hypercholesterolemia	INCLISIRAN	PCSK9	LDLR	ligand.receptor	hypercholesterolemia	HP_0003124	3	rs114846969	2048	0.05166	0.94834	1	-0.0287415	-0.299364	TRUE	TRUE	TRUE
emb64	Hypercholesterolemia	TAFOLECIMAB	PCSK9	LDLR	complex	hypercholesterolemia	HP_0003124	3	rs114846969	2048	0.05166	0.94834	1	-0.0287415	-0.299364	TRUE	TRUE	TRUE
emb64	Hypercholesterolemia	TAFOLECIMAB	PCSK9	LDLR	ligand.receptor	hypercholesterolemia	HP_0003124	3	rs114846969	2048	0.05166	0.94834	1	-0.0287415	-0.299364	TRUE	TRUE	TRUE
emb64	Hypercholesterolemia	LERODALCIBEP	PCSK9	LDLR	complex	hypercholesterolemia	HP_0003124	3	rs114846969	2048	0.05166	0.94834	1	-0.0287415	-0.299364	TRUE	TRUE	TRUE
emb64	Hypercholesterolemia	LERODALCIBEP	PCSK9	LDLR	ligand.receptor	hypercholesterolemia	HP_0003124	3	rs114846969	2048	0.05166	0.94834	1	-0.0287415	-0.299364	TRUE	TRUE	TRUE
emb64	Hypercholesterolemia	MIPOMERSEN SODIUM	APOB	LDLR	ligand.receptor	hypercholesterolemia	HP_0003124	3	rs114846969	2048	0.05166	0.94834	1	-0.0287415	-0.299364	TRUE	TRUE	TRUE
emb64	Hypercholesterolemia	ALIROCUMAB	PCSK9	PCSK9	same	hypercholesterolemia	HP_0003124	3	rs11591147	2496	0.00199601	0.998004	1	-0.057283	-0.614645	TRUE	TRUE	TRUE
emb64	Hypercholesterolemia	EVOLOCUMAB	PCSK9	PCSK9	same	hypercholesterolemia	HP_0003124	4	rs11591147	2496	0.00199601	0.998004	1	-0.057283	-0.614645	TRUE	TRUE	TRUE
emb64	Hypercholesterolemia	INCLISIRAN	PCSK9	PCSK9	same	hypercholesterolemia	HP_0003124	3	rs11591147	2496	0.00199601	0.998004	1	-0.057283	-0.614645	TRUE	TRUE	TRUE
emb64	Hypercholesterolemia	TAFOLECIMAB	PCSK9	PCSK9	same	hypercholesterolemia	HP_0003124	3	rs11591147	2496	0.00199601	0.998004	1	-0.057283	-0.614645	TRUE	TRUE	TRUE
emb64	Hypercholesterolemia	LERODALCIBEP	PCSK9	PCSK9	same	hypercholesterolemia	HP_0003124	3	rs11591147	2496	0.00199601	0.998004	1	-0.057283	-0.614645	TRUE	TRUE	TRUE
emb64	Hypercholesterolemia	SIMVASTATIN	HMGCR	HMGCR	same	hypercholesterolemia	HP_0003124	4	rs12916	1596	0.0140695	0.929621	1	0.00852079	0.0841428	TRUE	TRUE	TRUE
emb64	Hypercholesterolemia	PRAVASTATIN	HMGCR	HMGCR	same	hypercholesterolemia	HP_0003124	4	rs12916	1596	0.0140695	0.929621	1	0.00852079	0.0841428	TRUE	TRUE	TRUE
emb64	Hypercholesterolemia	PITAVASTATIN	HMGCR	HMGCR	same	hypercholesterolemia	HP_0003124	4	rs12916	1596	0.0140695	0.929621	1	0.00852079	0.0841428	TRUE	TRUE	TRUE
emb64	Hypercholesterolemia	PITAVASTATIN CALCIUM	HMGCR	HMGCR	same	hypercholesterolemia	HP_0003124	4	rs12916	1596	0.0140695	0.929621	1	0.00852079	0.0841428	TRUE	TRUE	TRUE
emb64	Hypercholesterolemia	ATORVASTATIN	HMGCR	HMGCR	same	hypercholesterolemia	HP_0003124	4	rs12916	1596	0.0140695	0.929621	1	0.00852079	0.0841428	TRUE	TRUE	TRUE
emb64	Hypercholesterolemia	ROSUVASTATIN	HMGCR	HMGCR	same	hypercholesterolemia	HP_0003124	4	rs12916	1596	0.0140695	0.929621	1	0.00852079	0.0841428	TRUE	TRUE	TRUE
emb64	Hypercholesterolemia	ROSUVASTATIN CALCIUM	HMGCR	HMGCR	same	hypercholesterolemia	HP_0003124	4	rs12916	1596	0.0140695	0.929621	1	0.00852079	0.0841428	TRUE	TRUE	TRUE
emb64	Hypercholesterolemia	FLUVASTATIN SODIUM	HMGCR	HMGCR	same	hypercholesterolemia	HP_0003124	4	rs12916	1596	0.0140695	0.929621	1	0.00852079	0.0841428	TRUE	TRUE	TRUE
emb64	Hypercholesterolemia	FLUVASTATIN	HMGCR	HMGCR	same	hypercholesterolemia	HP_0003124	4	rs12916	1596	0.0140695	0.929621	1	0.00852079	0.0841428	TRUE	TRUE	TRUE
emb64	Hypercholesterolemia	ATORVASTATIN CALCIUM	HMGCR	HMGCR	same	hypercholesterolemia	HP_0003124	4	rs12916	1596	0.0140695	0.929621	1	0.00852079	0.0841428	TRUE	TRUE	TRUE
emb64	Hypercholesterolemia	PITAVASTATIN MAGNESIUM	HMGCR	HMGCR	same	hypercholesterolemia	HP_0003124	4	rs12916	1596	0.0140695	0.929621	1	0.00852079	0.0841428	TRUE	TRUE	TRUE
emb64	Hypercholesterolemia	LOVASTATIN	HMGCR	HMGCR	same	hypercholesterolemia	HP_0003124	4	rs12916	1596	0.0140695	0.929621	1	0.00852079	0.0841428	TRUE	TRUE	TRUE
emb64	Hypercholesterolemia	PRAVASTATIN SODIUM	HMGCR	HMGCR	same	hypercholesterolemia	HP_0003124	4	rs12916	1596	0.0140695	0.929621	1	0.00852079	0.0841428	TRUE	TRUE	TRUE
emb64	Hypercholesterolemia	ALIROCUMAB	PCSK9	LDLR	complex	hypercholesterolemia	HP_0003124	3	rs114846969	2089	0.0764524	0.923548	1	-0.0287415	-0.274597	TRUE	TRUE	TRUE
emb64	Hypercholesterolemia	ALIROCUMAB	PCSK9	LDLR	ligand.receptor	hypercholesterolemia	HP_0003124	3	rs114846969	2089	0.0764524	0.923548	1	-0.0287415	-0.274597	TRUE	TRUE	TRUE
emb64	Hypercholesterolemia	MIPOMERSEN	APOB	LDLR	ligand.receptor	hypercholesterolemia	HP_0003124	3	rs114846969	2089	0.0764524	0.923548	1	-0.0287415	-0.274597	TRUE	TRUE	TRUE
emb64	Hypercholesterolemia	EVOLOCUMAB	PCSK9	LDLR	complex	hypercholesterolemia	HP_0003124	4	rs114846969	2089	0.0764524	0.923548	1	-0.0287415	-0.274597	TRUE	TRUE	TRUE
emb64	Hypercholesterolemia	EVOLOCUMAB	PCSK9	LDLR	ligand.receptor	hypercholesterolemia	HP_0003124	4	rs114846969	2089	0.0764524	0.923548	1	-0.0287415	-0.274597	TRUE	TRUE	TRUE
emb64	Hypercholesterolemia	INCLISIRAN	PCSK9	LDLR	complex	hypercholesterolemia	HP_0003124	3	rs114846969	2089	0.0764524	0.923548	1	-0.0287415	-0.274597	TRUE	TRUE	TRUE
emb64	Hypercholesterolemia	INCLISIRAN	PCSK9	LDLR	ligand.receptor	hypercholesterolemia	HP_0003124	3	rs114846969	2089	0.0764524	0.923548	1	-0.0287415	-0.274597	TRUE	TRUE	TRUE
emb64	Hypercholesterolemia	TAFOLECIMAB	PCSK9	LDLR	complex	hypercholesterolemia	HP_0003124	3	rs114846969	2089	0.0764524	0.923548	1	-0.0287415	-0.274597	TRUE	TRUE	TRUE
emb64	Hypercholesterolemia	TAFOLECIMAB	PCSK9	LDLR	ligand.receptor	hypercholesterolemia	HP_0003124	3	rs114846969	2089	0.0764524	0.923548	1	-0.0287415	-0.274597	TRUE	TRUE	TRUE
emb64	Hypercholesterolemia	LERODALCIBEP	PCSK9	LDLR	complex	hypercholesterolemia	HP_0003124	3	rs114846969	2089	0.0764524	0.923548	1	-0.0287415	-0.274597	TRUE	TRUE	TRUE
emb64	Hypercholesterolemia	LERODALCIBEP	PCSK9	LDLR	ligand.receptor	hypercholesterolemia	HP_0003124	3	rs114846969	2089	0.0764524	0.923548	1	-0.0287415	-0.274597	TRUE	TRUE	TRUE
emb64	Hypercholesterolemia	MIPOMERSEN SODIUM	APOB	LDLR	ligand.receptor	hypercholesterolemia	HP_0003124	3	rs114846969	2089	0.0764524	0.923548	1	-0.0287415	-0.274597	TRUE	TRUE	TRUE
emb64	Hypercholesterolemia	ALIROCUMAB	PCSK9	PCSK9	same	hypercholesterolemia	HP_0003124	3	rs11591147	2479	0.00199601	0.998004	1	-0.057283	-0.608134	TRUE	TRUE	TRUE
emb64	Hypercholesterolemia	EVOLOCUMAB	PCSK9	PCSK9	same	hypercholesterolemia	HP_0003124	4	rs11591147	2479	0.00199601	0.998004	1	-0.057283	-0.608134	TRUE	TRUE	TRUE
emb64	Hypercholesterolemia	INCLISIRAN	PCSK9	PCSK9	same	hypercholesterolemia	HP_0003124	3	rs11591147	2479	0.00199601	0.998004	1	-0.057283	-0.608134	TRUE	TRUE	TRUE
emb64	Hypercholesterolemia	TAFOLECIMAB	PCSK9	PCSK9	same	hypercholesterolemia	HP_0003124	3	rs11591147	2479	0.00199601	0.998004	1	-0.057283	-0.608134	TRUE	TRUE	TRUE
emb64	Hypercholesterolemia	LERODALCIBEP	PCSK9	PCSK9	same	hypercholesterolemia	HP_0003124	3	rs11591147	2479	0.00199601	0.998004	1	-0.057283	-0.608134	TRUE	TRUE	TRUE
emb64	Hypercholesterolemia	SIMVASTATIN	HMGCR	HMGCR	same	hypercholesterolemia	HP_0003124	4	rs12916	1582	0.0140707	0.92942	1	0.00852079	0.0830556	TRUE	TRUE	TRUE
emb64	Hypercholesterolemia	PRAVASTATIN	HMGCR	HMGCR	same	hypercholesterolemia	HP_0003124	4	rs12916	1582	0.0140707	0.92942	1	0.00852079	0.0830556	TRUE	TRUE	TRUE
emb64	Hypercholesterolemia	PITAVASTATIN	HMGCR	HMGCR	same	hypercholesterolemia	HP_0003124	4	rs12916	1582	0.0140707	0.92942	1	0.00852079	0.0830556	TRUE	TRUE	TRUE
emb64	Hypercholesterolemia	PITAVASTATIN CALCIUM	HMGCR	HMGCR	same	hypercholesterolemia	HP_0003124	4	rs12916	1582	0.0140707	0.92942	1	0.00852079	0.0830556	TRUE	TRUE	TRUE
emb64	Hypercholesterolemia	ATORVASTATIN	HMGCR	HMGCR	same	hypercholesterolemia	HP_0003124	4	rs12916	1582	0.0140707	0.92942	1	0.00852079	0.0830556	TRUE	TRUE	TRUE
emb64	Hypercholesterolemia	ROSUVASTATIN	HMGCR	HMGCR	same	hypercholesterolemia	HP_0003124	4	rs12916	1582	0.0140707	0.92942	1	0.00852079	0.0830556	TRUE	TRUE	TRUE
emb64	Hypercholesterolemia	ROSUVASTATIN CALCIUM	HMGCR	HMGCR	same	hypercholesterolemia	HP_0003124	4	rs12916	1582	0.0140707	0.92942	1	0.00852079	0.0830556	TRUE	TRUE	TRUE
emb64	Hypercholesterolemia	FLUVASTATIN SODIUM	HMGCR	HMGCR	same	hypercholesterolemia	HP_0003124	4	rs12916	1582	0.0140707	0.92942	1	0.00852079	0.0830556	TRUE	TRUE	TRUE
emb64	Hypercholesterolemia	FLUVASTATIN	HMGCR	HMGCR	same	hypercholesterolemia	HP_0003124	4	rs12916	1582	0.0140707	0.92942	1	0.00852079	0.0830556	TRUE	TRUE	TRUE
emb64	Hypercholesterolemia	ATORVASTATIN CALCIUM	HMGCR	HMGCR	same	hypercholesterolemia	HP_0003124	4	rs12916	1582	0.0140707	0.92942	1	0.00852079	0.0830556	TRUE	TRUE	TRUE
emb64	Hypercholesterolemia	PITAVASTATIN MAGNESIUM	HMGCR	HMGCR	same	hypercholesterolemia	HP_0003124	4	rs12916	1582	0.0140707	0.92942	1	0.00852079	0.0830556	TRUE	TRUE	TRUE
emb64	Hypercholesterolemia	LOVASTATIN	HMGCR	HMGCR	same	hypercholesterolemia	HP_0003124	4	rs12916	1582	0.0140707	0.92942	1	0.00852079	0.0830556	TRUE	TRUE	TRUE
emb64	Hypercholesterolemia	PRAVASTATIN SODIUM	HMGCR	HMGCR	same	hypercholesterolemia	HP_0003124	4	rs12916	1582	0.0140707	0.92942	1	0.00852079	0.0830556	TRUE	TRUE	TRUE
emb64	Hypercholesterolemia	ALIROCUMAB	PCSK9	LDLR	complex	hypercholesterolemia	HP_0003124	3	rs138294113	2067	0.0877528	0.912247	0.9897	-0.0281595	-0.275356	TRUE	TRUE	TRUE
emb64	Hypercholesterolemia	ALIROCUMAB	PCSK9	LDLR	ligand.receptor	hypercholesterolemia	HP_0003124	3	rs138294113	2067	0.0877528	0.912247	0.9897	-0.0281595	-0.275356	TRUE	TRUE	TRUE
emb64	Hypercholesterolemia	MIPOMERSEN	APOB	LDLR	ligand.receptor	hypercholesterolemia	HP_0003124	3	rs138294113	2067	0.0877528	0.912247	0.9897	-0.0281595	-0.275356	TRUE	TRUE	TRUE
emb64	Hypercholesterolemia	EVOLOCUMAB	PCSK9	LDLR	complex	hypercholesterolemia	HP_0003124	4	rs138294113	2067	0.0877528	0.912247	0.9897	-0.0281595	-0.275356	TRUE	TRUE	TRUE
emb64	Hypercholesterolemia	EVOLOCUMAB	PCSK9	LDLR	ligand.receptor	hypercholesterolemia	HP_0003124	4	rs138294113	2067	0.0877528	0.912247	0.9897	-0.0281595	-0.275356	TRUE	TRUE	TRUE
emb64	Hypercholesterolemia	INCLISIRAN	PCSK9	LDLR	complex	hypercholesterolemia	HP_0003124	3	rs138294113	2067	0.0877528	0.912247	0.9897	-0.0281595	-0.275356	TRUE	TRUE	TRUE
emb64	Hypercholesterolemia	INCLISIRAN	PCSK9	LDLR	ligand.receptor	hypercholesterolemia	HP_0003124	3	rs138294113	2067	0.0877528	0.912247	0.9897	-0.0281595	-0.275356	TRUE	TRUE	TRUE
emb64	Hypercholesterolemia	TAFOLECIMAB	PCSK9	LDLR	complex	hypercholesterolemia	HP_0003124	3	rs138294113	2067	0.0877528	0.912247	0.9897	-0.0281595	-0.275356	TRUE	TRUE	TRUE
emb64	Hypercholesterolemia	TAFOLECIMAB	PCSK9	LDLR	ligand.receptor	hypercholesterolemia	HP_0003124	3	rs138294113	2067	0.0877528	0.912247	0.9897	-0.0281595	-0.275356	TRUE	TRUE	TRUE
emb64	Hypercholesterolemia	LERODALCIBEP	PCSK9	LDLR	complex	hypercholesterolemia	HP_0003124	3	rs138294113	2067	0.0877528	0.912247	0.9897	-0.0281595	-0.275356	TRUE	TRUE	TRUE
emb64	Hypercholesterolemia	LERODALCIBEP	PCSK9	LDLR	ligand.receptor	hypercholesterolemia	HP_0003124	3	rs138294113	2067	0.0877528	0.912247	0.9897	-0.0281595	-0.275356	TRUE	TRUE	TRUE
emb64	Hypercholesterolemia	MIPOMERSEN SODIUM	APOB	LDLR	ligand.receptor	hypercholesterolemia	HP_0003124	3	rs138294113	2067	0.0877528	0.912247	0.9897	-0.0281595	-0.275356	TRUE	TRUE	TRUE
emb64	Hypercholesterolemia	ALIROCUMAB	PCSK9	LDLR	complex	hypercholesterolemia	HP_0003124	3	rs114846969	2053	0.0535248	0.946475	1	-0.0287415	-0.232698	TRUE	TRUE	TRUE
emb64	Hypercholesterolemia	ALIROCUMAB	PCSK9	LDLR	ligand.receptor	hypercholesterolemia	HP_0003124	3	rs114846969	2053	0.0535248	0.946475	1	-0.0287415	-0.232698	TRUE	TRUE	TRUE
emb64	Hypercholesterolemia	MIPOMERSEN	APOB	LDLR	ligand.receptor	hypercholesterolemia	HP_0003124	3	rs114846969	2053	0.0535248	0.946475	1	-0.0287415	-0.232698	TRUE	TRUE	TRUE
emb64	Hypercholesterolemia	EVOLOCUMAB	PCSK9	LDLR	complex	hypercholesterolemia	HP_0003124	4	rs114846969	2053	0.0535248	0.946475	1	-0.0287415	-0.232698	TRUE	TRUE	TRUE
emb64	Hypercholesterolemia	EVOLOCUMAB	PCSK9	LDLR	ligand.receptor	hypercholesterolemia	HP_0003124	4	rs114846969	2053	0.0535248	0.946475	1	-0.0287415	-0.232698	TRUE	TRUE	TRUE
emb64	Hypercholesterolemia	INCLISIRAN	PCSK9	LDLR	complex	hypercholesterolemia	HP_0003124	3	rs114846969	2053	0.0535248	0.946475	1	-0.0287415	-0.232698	TRUE	TRUE	TRUE
emb64	Hypercholesterolemia	INCLISIRAN	PCSK9	LDLR	ligand.receptor	hypercholesterolemia	HP_0003124	3	rs114846969	2053	0.0535248	0.946475	1	-0.0287415	-0.232698	TRUE	TRUE	TRUE
emb64	Hypercholesterolemia	TAFOLECIMAB	PCSK9	LDLR	complex	hypercholesterolemia	HP_0003124	3	rs114846969	2053	0.0535248	0.946475	1	-0.0287415	-0.232698	TRUE	TRUE	TRUE
emb64	Hypercholesterolemia	TAFOLECIMAB	PCSK9	LDLR	ligand.receptor	hypercholesterolemia	HP_0003124	3	rs114846969	2053	0.0535248	0.946475	1	-0.0287415	-0.232698	TRUE	TRUE	TRUE
emb64	Hypercholesterolemia	LERODALCIBEP	PCSK9	LDLR	complex	hypercholesterolemia	HP_0003124	3	rs114846969	2053	0.0535248	0.946475	1	-0.0287415	-0.232698	TRUE	TRUE	TRUE
emb64	Hypercholesterolemia	LERODALCIBEP	PCSK9	LDLR	ligand.receptor	hypercholesterolemia	HP_0003124	3	rs114846969	2053	0.0535248	0.946475	1	-0.0287415	-0.232698	TRUE	TRUE	TRUE
emb64	Hypercholesterolemia	MIPOMERSEN SODIUM	APOB	LDLR	ligand.receptor	hypercholesterolemia	HP_0003124	3	rs114846969	2053	0.0535248	0.946475	1	-0.0287415	-0.232698	TRUE	TRUE	TRUE
emb64	Hypercholesterolemia	ALIROCUMAB	PCSK9	PCSK9	same	hypercholesterolemia	HP_0003124	3	rs11591147	2497	0.00199601	0.998004	1	-0.057283	-0.346423	TRUE	TRUE	TRUE
emb64	Hypercholesterolemia	EVOLOCUMAB	PCSK9	PCSK9	same	hypercholesterolemia	HP_0003124	4	rs11591147	2497	0.00199601	0.998004	1	-0.057283	-0.346423	TRUE	TRUE	TRUE
emb64	Hypercholesterolemia	INCLISIRAN	PCSK9	PCSK9	same	hypercholesterolemia	HP_0003124	3	rs11591147	2497	0.00199601	0.998004	1	-0.057283	-0.346423	TRUE	TRUE	TRUE
emb64	Hypercholesterolemia	TAFOLECIMAB	PCSK9	PCSK9	same	hypercholesterolemia	HP_0003124	3	rs11591147	2497	0.00199601	0.998004	1	-0.057283	-0.346423	TRUE	TRUE	TRUE
emb64	Hypercholesterolemia	LERODALCIBEP	PCSK9	PCSK9	same	hypercholesterolemia	HP_0003124	3	rs11591147	2497	0.00199601	0.998004	1	-0.057283	-0.346423	TRUE	TRUE	TRUE
emb64	Hypercholesterolemia	ALIROCUMAB	PCSK9	LDLR	complex	hypercholesterolemia	HP_0003124	3	rs111989435	2087	0.0693154	0.930685	0.986145	-0.0284357	-0.131028	TRUE	TRUE	TRUE
emb64	Hypercholesterolemia	ALIROCUMAB	PCSK9	LDLR	ligand.receptor	hypercholesterolemia	HP_0003124	3	rs111989435	2087	0.0693154	0.930685	0.986145	-0.0284357	-0.131028	TRUE	TRUE	TRUE
emb64	Hypercholesterolemia	MIPOMERSEN	APOB	LDLR	ligand.receptor	hypercholesterolemia	HP_0003124	3	rs111989435	2087	0.0693154	0.930685	0.986145	-0.0284357	-0.131028	TRUE	TRUE	TRUE
emb64	Hypercholesterolemia	EVOLOCUMAB	PCSK9	LDLR	complex	hypercholesterolemia	HP_0003124	4	rs111989435	2087	0.0693154	0.930685	0.986145	-0.0284357	-0.131028	TRUE	TRUE	TRUE
emb64	Hypercholesterolemia	EVOLOCUMAB	PCSK9	LDLR	ligand.receptor	hypercholesterolemia	HP_0003124	4	rs111989435	2087	0.0693154	0.930685	0.986145	-0.0284357	-0.131028	TRUE	TRUE	TRUE
emb64	Hypercholesterolemia	INCLISIRAN	PCSK9	LDLR	complex	hypercholesterolemia	HP_0003124	3	rs111989435	2087	0.0693154	0.930685	0.986145	-0.0284357	-0.131028	TRUE	TRUE	TRUE
emb64	Hypercholesterolemia	INCLISIRAN	PCSK9	LDLR	ligand.receptor	hypercholesterolemia	HP_0003124	3	rs111989435	2087	0.0693154	0.930685	0.986145	-0.0284357	-0.131028	TRUE	TRUE	TRUE
emb64	Hypercholesterolemia	TAFOLECIMAB	PCSK9	LDLR	complex	hypercholesterolemia	HP_0003124	3	rs111989435	2087	0.0693154	0.930685	0.986145	-0.0284357	-0.131028	TRUE	TRUE	TRUE
emb64	Hypercholesterolemia	TAFOLECIMAB	PCSK9	LDLR	ligand.receptor	hypercholesterolemia	HP_0003124	3	rs111989435	2087	0.0693154	0.930685	0.986145	-0.0284357	-0.131028	TRUE	TRUE	TRUE
emb64	Hypercholesterolemia	LERODALCIBEP	PCSK9	LDLR	complex	hypercholesterolemia	HP_0003124	3	rs111989435	2087	0.0693154	0.930685	0.986145	-0.0284357	-0.131028	TRUE	TRUE	TRUE
emb64	Hypercholesterolemia	LERODALCIBEP	PCSK9	LDLR	ligand.receptor	hypercholesterolemia	HP_0003124	3	rs111989435	2087	0.0693154	0.930685	0.986145	-0.0284357	-0.131028	TRUE	TRUE	TRUE
emb64	Hypercholesterolemia	MIPOMERSEN SODIUM	APOB	LDLR	ligand.receptor	hypercholesterolemia	HP_0003124	3	rs111989435	2087	0.0693154	0.930685	0.986145	-0.0284357	-0.131028	TRUE	TRUE	TRUE
emb64	Hypercholesterolemia	ALIROCUMAB	PCSK9	PCSK9	same	hypercholesterolemia	HP_0003124	3	rs11591147	2459	0.00199601	0.998004	1	-0.057283	-0.358374	TRUE	TRUE	TRUE
emb64	Hypercholesterolemia	EVOLOCUMAB	PCSK9	PCSK9	same	hypercholesterolemia	HP_0003124	4	rs11591147	2459	0.00199601	0.998004	1	-0.057283	-0.358374	TRUE	TRUE	TRUE
emb64	Hypercholesterolemia	INCLISIRAN	PCSK9	PCSK9	same	hypercholesterolemia	HP_0003124	3	rs11591147	2459	0.00199601	0.998004	1	-0.057283	-0.358374	TRUE	TRUE	TRUE
emb64	Hypercholesterolemia	TAFOLECIMAB	PCSK9	PCSK9	same	hypercholesterolemia	HP_0003124	3	rs11591147	2459	0.00199601	0.998004	1	-0.057283	-0.358374	TRUE	TRUE	TRUE
emb64	Hypercholesterolemia	LERODALCIBEP	PCSK9	PCSK9	same	hypercholesterolemia	HP_0003124	3	rs11591147	2459	0.00199601	0.998004	1	-0.057283	-0.358374	TRUE	TRUE	TRUE
emb64	Hypercholesterolemia	ALIROCUMAB	PCSK9	LDLR	complex	hypercholesterolemia	HP_0003124	3	rs114846969	2073	0.0502595	0.94974	1	-0.0287415	-0.152721	TRUE	TRUE	TRUE
emb64	Hypercholesterolemia	ALIROCUMAB	PCSK9	LDLR	ligand.receptor	hypercholesterolemia	HP_0003124	3	rs114846969	2073	0.0502595	0.94974	1	-0.0287415	-0.152721	TRUE	TRUE	TRUE
emb64	Hypercholesterolemia	MIPOMERSEN	APOB	LDLR	ligand.receptor	hypercholesterolemia	HP_0003124	3	rs114846969	2073	0.0502595	0.94974	1	-0.0287415	-0.152721	TRUE	TRUE	TRUE
emb64	Hypercholesterolemia	EVOLOCUMAB	PCSK9	LDLR	complex	hypercholesterolemia	HP_0003124	4	rs114846969	2073	0.0502595	0.94974	1	-0.0287415	-0.152721	TRUE	TRUE	TRUE
emb64	Hypercholesterolemia	EVOLOCUMAB	PCSK9	LDLR	ligand.receptor	hypercholesterolemia	HP_0003124	4	rs114846969	2073	0.0502595	0.94974	1	-0.0287415	-0.152721	TRUE	TRUE	TRUE
emb64	Hypercholesterolemia	INCLISIRAN	PCSK9	LDLR	complex	hypercholesterolemia	HP_0003124	3	rs114846969	2073	0.0502595	0.94974	1	-0.0287415	-0.152721	TRUE	TRUE	TRUE
emb64	Hypercholesterolemia	INCLISIRAN	PCSK9	LDLR	ligand.receptor	hypercholesterolemia	HP_0003124	3	rs114846969	2073	0.0502595	0.94974	1	-0.0287415	-0.152721	TRUE	TRUE	TRUE
emb64	Hypercholesterolemia	TAFOLECIMAB	PCSK9	LDLR	complex	hypercholesterolemia	HP_0003124	3	rs114846969	2073	0.0502595	0.94974	1	-0.0287415	-0.152721	TRUE	TRUE	TRUE
emb64	Hypercholesterolemia	TAFOLECIMAB	PCSK9	LDLR	ligand.receptor	hypercholesterolemia	HP_0003124	3	rs114846969	2073	0.0502595	0.94974	1	-0.0287415	-0.152721	TRUE	TRUE	TRUE
emb64	Hypercholesterolemia	LERODALCIBEP	PCSK9	LDLR	complex	hypercholesterolemia	HP_0003124	3	rs114846969	2073	0.0502595	0.94974	1	-0.0287415	-0.152721	TRUE	TRUE	TRUE
emb64	Hypercholesterolemia	LERODALCIBEP	PCSK9	LDLR	ligand.receptor	hypercholesterolemia	HP_0003124	3	rs114846969	2073	0.0502595	0.94974	1	-0.0287415	-0.152721	TRUE	TRUE	TRUE
emb64	Hypercholesterolemia	MIPOMERSEN SODIUM	APOB	LDLR	ligand.receptor	hypercholesterolemia	HP_0003124	3	rs114846969	2073	0.0502595	0.94974	1	-0.0287415	-0.152721	TRUE	TRUE	TRUE
emb64	Hypercholesterolemia	ALIROCUMAB	PCSK9	LDLR	complex	hypercholesterolemia	HP_0003124	3	rs73015020	2063	0.145106	0.854893	0.986526	-0.0279656	-0.168054	TRUE	TRUE	TRUE
emb64	Hypercholesterolemia	ALIROCUMAB	PCSK9	LDLR	ligand.receptor	hypercholesterolemia	HP_0003124	3	rs73015020	2063	0.145106	0.854893	0.986526	-0.0279656	-0.168054	TRUE	TRUE	TRUE
emb64	Hypercholesterolemia	MIPOMERSEN	APOB	LDLR	ligand.receptor	hypercholesterolemia	HP_0003124	3	rs73015020	2063	0.145106	0.854893	0.986526	-0.0279656	-0.168054	TRUE	TRUE	TRUE
emb64	Hypercholesterolemia	EVOLOCUMAB	PCSK9	LDLR	complex	hypercholesterolemia	HP_0003124	4	rs73015020	2063	0.145106	0.854893	0.986526	-0.0279656	-0.168054	TRUE	TRUE	TRUE
emb64	Hypercholesterolemia	EVOLOCUMAB	PCSK9	LDLR	ligand.receptor	hypercholesterolemia	HP_0003124	4	rs73015020	2063	0.145106	0.854893	0.986526	-0.0279656	-0.168054	TRUE	TRUE	TRUE
emb64	Hypercholesterolemia	INCLISIRAN	PCSK9	LDLR	complex	hypercholesterolemia	HP_0003124	3	rs73015020	2063	0.145106	0.854893	0.986526	-0.0279656	-0.168054	TRUE	TRUE	TRUE
emb64	Hypercholesterolemia	INCLISIRAN	PCSK9	LDLR	ligand.receptor	hypercholesterolemia	HP_0003124	3	rs73015020	2063	0.145106	0.854893	0.986526	-0.0279656	-0.168054	TRUE	TRUE	TRUE
emb64	Hypercholesterolemia	TAFOLECIMAB	PCSK9	LDLR	complex	hypercholesterolemia	HP_0003124	3	rs73015020	2063	0.145106	0.854893	0.986526	-0.0279656	-0.168054	TRUE	TRUE	TRUE
emb64	Hypercholesterolemia	TAFOLECIMAB	PCSK9	LDLR	ligand.receptor	hypercholesterolemia	HP_0003124	3	rs73015020	2063	0.145106	0.854893	0.986526	-0.0279656	-0.168054	TRUE	TRUE	TRUE
emb64	Hypercholesterolemia	LERODALCIBEP	PCSK9	LDLR	complex	hypercholesterolemia	HP_0003124	3	rs73015020	2063	0.145106	0.854893	0.986526	-0.0279656	-0.168054	TRUE	TRUE	TRUE
emb64	Hypercholesterolemia	LERODALCIBEP	PCSK9	LDLR	ligand.receptor	hypercholesterolemia	HP_0003124	3	rs73015020	2063	0.145106	0.854893	0.986526	-0.0279656	-0.168054	TRUE	TRUE	TRUE
emb64	Hypercholesterolemia	MIPOMERSEN SODIUM	APOB	LDLR	ligand.receptor	hypercholesterolemia	HP_0003124	3	rs73015020	2063	0.145106	0.854893	0.986526	-0.0279656	-0.168054	TRUE	TRUE	TRUE
emb64	Hypercholesterolemia	ALIROCUMAB	PCSK9	LDLR	complex	hypercholesterolemia	HP_0003124	3	rs114846969	2045	0.0531492	0.946851	1	-0.0287415	-0.260825	TRUE	TRUE	TRUE
emb64	Hypercholesterolemia	ALIROCUMAB	PCSK9	LDLR	ligand.receptor	hypercholesterolemia	HP_0003124	3	rs114846969	2045	0.0531492	0.946851	1	-0.0287415	-0.260825	TRUE	TRUE	TRUE
emb64	Hypercholesterolemia	MIPOMERSEN	APOB	LDLR	ligand.receptor	hypercholesterolemia	HP_0003124	3	rs114846969	2045	0.0531492	0.946851	1	-0.0287415	-0.260825	TRUE	TRUE	TRUE
emb64	Hypercholesterolemia	EVOLOCUMAB	PCSK9	LDLR	complex	hypercholesterolemia	HP_0003124	4	rs114846969	2045	0.0531492	0.946851	1	-0.0287415	-0.260825	TRUE	TRUE	TRUE
emb64	Hypercholesterolemia	EVOLOCUMAB	PCSK9	LDLR	ligand.receptor	hypercholesterolemia	HP_0003124	4	rs114846969	2045	0.0531492	0.946851	1	-0.0287415	-0.260825	TRUE	TRUE	TRUE
emb64	Hypercholesterolemia	INCLISIRAN	PCSK9	LDLR	complex	hypercholesterolemia	HP_0003124	3	rs114846969	2045	0.0531492	0.946851	1	-0.0287415	-0.260825	TRUE	TRUE	TRUE
emb64	Hypercholesterolemia	INCLISIRAN	PCSK9	LDLR	ligand.receptor	hypercholesterolemia	HP_0003124	3	rs114846969	2045	0.0531492	0.946851	1	-0.0287415	-0.260825	TRUE	TRUE	TRUE
emb64	Hypercholesterolemia	TAFOLECIMAB	PCSK9	LDLR	complex	hypercholesterolemia	HP_0003124	3	rs114846969	2045	0.0531492	0.946851	1	-0.0287415	-0.260825	TRUE	TRUE	TRUE
emb64	Hypercholesterolemia	TAFOLECIMAB	PCSK9	LDLR	ligand.receptor	hypercholesterolemia	HP_0003124	3	rs114846969	2045	0.0531492	0.946851	1	-0.0287415	-0.260825	TRUE	TRUE	TRUE
emb64	Hypercholesterolemia	LERODALCIBEP	PCSK9	LDLR	complex	hypercholesterolemia	HP_0003124	3	rs114846969	2045	0.0531492	0.946851	1	-0.0287415	-0.260825	TRUE	TRUE	TRUE
emb64	Hypercholesterolemia	LERODALCIBEP	PCSK9	LDLR	ligand.receptor	hypercholesterolemia	HP_0003124	3	rs114846969	2045	0.0531492	0.946851	1	-0.0287415	-0.260825	TRUE	TRUE	TRUE
emb64	Hypercholesterolemia	MIPOMERSEN SODIUM	APOB	LDLR	ligand.receptor	hypercholesterolemia	HP_0003124	3	rs114846969	2045	0.0531492	0.946851	1	-0.0287415	-0.260825	TRUE	TRUE	TRUE
emb64	Hypercholesterolemia	ALIROCUMAB	PCSK9	PCSK9	same	hypercholesterolemia	HP_0003124	3	rs11591147	2507	0.00199601	0.998004	1	-0.057283	-0.532978	TRUE	TRUE	TRUE
emb64	Hypercholesterolemia	EVOLOCUMAB	PCSK9	PCSK9	same	hypercholesterolemia	HP_0003124	4	rs11591147	2507	0.00199601	0.998004	1	-0.057283	-0.532978	TRUE	TRUE	TRUE
emb64	Hypercholesterolemia	INCLISIRAN	PCSK9	PCSK9	same	hypercholesterolemia	HP_0003124	3	rs11591147	2507	0.00199601	0.998004	1	-0.057283	-0.532978	TRUE	TRUE	TRUE
emb64	Hypercholesterolemia	TAFOLECIMAB	PCSK9	PCSK9	same	hypercholesterolemia	HP_0003124	3	rs11591147	2507	0.00199601	0.998004	1	-0.057283	-0.532978	TRUE	TRUE	TRUE
emb64	Hypercholesterolemia	LERODALCIBEP	PCSK9	PCSK9	same	hypercholesterolemia	HP_0003124	3	rs11591147	2507	0.00199601	0.998004	1	-0.057283	-0.532978	TRUE	TRUE	TRUE
emb64	Hypercholesterolemia	SIMVASTATIN	HMGCR	HMGCR	same	hypercholesterolemia	HP_0003124	4	rs12916	1598	0.0161354	0.919301	1	0.00852079	0.0631528	TRUE	TRUE	TRUE
emb64	Hypercholesterolemia	PRAVASTATIN	HMGCR	HMGCR	same	hypercholesterolemia	HP_0003124	4	rs12916	1598	0.0161354	0.919301	1	0.00852079	0.0631528	TRUE	TRUE	TRUE
emb64	Hypercholesterolemia	PITAVASTATIN	HMGCR	HMGCR	same	hypercholesterolemia	HP_0003124	4	rs12916	1598	0.0161354	0.919301	1	0.00852079	0.0631528	TRUE	TRUE	TRUE
emb64	Hypercholesterolemia	PITAVASTATIN CALCIUM	HMGCR	HMGCR	same	hypercholesterolemia	HP_0003124	4	rs12916	1598	0.0161354	0.919301	1	0.00852079	0.0631528	TRUE	TRUE	TRUE
emb64	Hypercholesterolemia	ATORVASTATIN	HMGCR	HMGCR	same	hypercholesterolemia	HP_0003124	4	rs12916	1598	0.0161354	0.919301	1	0.00852079	0.0631528	TRUE	TRUE	TRUE
emb64	Hypercholesterolemia	ROSUVASTATIN	HMGCR	HMGCR	same	hypercholesterolemia	HP_0003124	4	rs12916	1598	0.0161354	0.919301	1	0.00852079	0.0631528	TRUE	TRUE	TRUE
emb64	Hypercholesterolemia	ROSUVASTATIN CALCIUM	HMGCR	HMGCR	same	hypercholesterolemia	HP_0003124	4	rs12916	1598	0.0161354	0.919301	1	0.00852079	0.0631528	TRUE	TRUE	TRUE
emb64	Hypercholesterolemia	FLUVASTATIN SODIUM	HMGCR	HMGCR	same	hypercholesterolemia	HP_0003124	4	rs12916	1598	0.0161354	0.919301	1	0.00852079	0.0631528	TRUE	TRUE	TRUE
emb64	Hypercholesterolemia	FLUVASTATIN	HMGCR	HMGCR	same	hypercholesterolemia	HP_0003124	4	rs12916	1598	0.0161354	0.919301	1	0.00852079	0.0631528	TRUE	TRUE	TRUE
emb64	Hypercholesterolemia	ATORVASTATIN CALCIUM	HMGCR	HMGCR	same	hypercholesterolemia	HP_0003124	4	rs12916	1598	0.0161354	0.919301	1	0.00852079	0.0631528	TRUE	TRUE	TRUE
emb64	Hypercholesterolemia	PITAVASTATIN MAGNESIUM	HMGCR	HMGCR	same	hypercholesterolemia	HP_0003124	4	rs12916	1598	0.0161354	0.919301	1	0.00852079	0.0631528	TRUE	TRUE	TRUE
emb64	Hypercholesterolemia	LOVASTATIN	HMGCR	HMGCR	same	hypercholesterolemia	HP_0003124	4	rs12916	1598	0.0161354	0.919301	1	0.00852079	0.0631528	TRUE	TRUE	TRUE
emb64	Hypercholesterolemia	PRAVASTATIN SODIUM	HMGCR	HMGCR	same	hypercholesterolemia	HP_0003124	4	rs12916	1598	0.0161354	0.919301	1	0.00852079	0.0631528	TRUE	TRUE	TRUE
emb64	Hypercholesterolemia	ALIROCUMAB	PCSK9	LDLR	complex	hypercholesterolemia	HP_0003124	3	rs114846969	2089	0.0749669	0.925033	1	-0.0287415	-0.23349	TRUE	TRUE	TRUE
emb64	Hypercholesterolemia	ALIROCUMAB	PCSK9	LDLR	ligand.receptor	hypercholesterolemia	HP_0003124	3	rs114846969	2089	0.0749669	0.925033	1	-0.0287415	-0.23349	TRUE	TRUE	TRUE
emb64	Hypercholesterolemia	MIPOMERSEN	APOB	LDLR	ligand.receptor	hypercholesterolemia	HP_0003124	3	rs114846969	2089	0.0749669	0.925033	1	-0.0287415	-0.23349	TRUE	TRUE	TRUE
emb64	Hypercholesterolemia	EVOLOCUMAB	PCSK9	LDLR	complex	hypercholesterolemia	HP_0003124	4	rs114846969	2089	0.0749669	0.925033	1	-0.0287415	-0.23349	TRUE	TRUE	TRUE
emb64	Hypercholesterolemia	EVOLOCUMAB	PCSK9	LDLR	ligand.receptor	hypercholesterolemia	HP_0003124	4	rs114846969	2089	0.0749669	0.925033	1	-0.0287415	-0.23349	TRUE	TRUE	TRUE
emb64	Hypercholesterolemia	INCLISIRAN	PCSK9	LDLR	complex	hypercholesterolemia	HP_0003124	3	rs114846969	2089	0.0749669	0.925033	1	-0.0287415	-0.23349	TRUE	TRUE	TRUE
emb64	Hypercholesterolemia	INCLISIRAN	PCSK9	LDLR	ligand.receptor	hypercholesterolemia	HP_0003124	3	rs114846969	2089	0.0749669	0.925033	1	-0.0287415	-0.23349	TRUE	TRUE	TRUE
emb64	Hypercholesterolemia	TAFOLECIMAB	PCSK9	LDLR	complex	hypercholesterolemia	HP_0003124	3	rs114846969	2089	0.0749669	0.925033	1	-0.0287415	-0.23349	TRUE	TRUE	TRUE
emb64	Hypercholesterolemia	TAFOLECIMAB	PCSK9	LDLR	ligand.receptor	hypercholesterolemia	HP_0003124	3	rs114846969	2089	0.0749669	0.925033	1	-0.0287415	-0.23349	TRUE	TRUE	TRUE
emb64	Hypercholesterolemia	LERODALCIBEP	PCSK9	LDLR	complex	hypercholesterolemia	HP_0003124	3	rs114846969	2089	0.0749669	0.925033	1	-0.0287415	-0.23349	TRUE	TRUE	TRUE
emb64	Hypercholesterolemia	LERODALCIBEP	PCSK9	LDLR	ligand.receptor	hypercholesterolemia	HP_0003124	3	rs114846969	2089	0.0749669	0.925033	1	-0.0287415	-0.23349	TRUE	TRUE	TRUE
emb64	Hypercholesterolemia	MIPOMERSEN SODIUM	APOB	LDLR	ligand.receptor	hypercholesterolemia	HP_0003124	3	rs114846969	2089	0.0749669	0.925033	1	-0.0287415	-0.23349	TRUE	TRUE	TRUE
emb64	Hypercholesterolemia	ALIROCUMAB	PCSK9	PCSK9	same	hypercholesterolemia	HP_0003124	3	rs11591147	2465	0.00199601	0.998004	1	-0.057283	-0.530628	TRUE	TRUE	TRUE
emb64	Hypercholesterolemia	EVOLOCUMAB	PCSK9	PCSK9	same	hypercholesterolemia	HP_0003124	4	rs11591147	2465	0.00199601	0.998004	1	-0.057283	-0.530628	TRUE	TRUE	TRUE
emb64	Hypercholesterolemia	INCLISIRAN	PCSK9	PCSK9	same	hypercholesterolemia	HP_0003124	3	rs11591147	2465	0.00199601	0.998004	1	-0.057283	-0.530628	TRUE	TRUE	TRUE
emb64	Hypercholesterolemia	TAFOLECIMAB	PCSK9	PCSK9	same	hypercholesterolemia	HP_0003124	3	rs11591147	2465	0.00199601	0.998004	1	-0.057283	-0.530628	TRUE	TRUE	TRUE
emb64	Hypercholesterolemia	LERODALCIBEP	PCSK9	PCSK9	same	hypercholesterolemia	HP_0003124	3	rs11591147	2465	0.00199601	0.998004	1	-0.057283	-0.530628	TRUE	TRUE	TRUE
emb64	Hypercholesterolemia	SIMVASTATIN	HMGCR	HMGCR	same	hypercholesterolemia	HP_0003124	4	rs12916	1578	0.0146851	0.926308	1	0.00852079	0.0656058	TRUE	TRUE	TRUE
emb64	Hypercholesterolemia	PRAVASTATIN	HMGCR	HMGCR	same	hypercholesterolemia	HP_0003124	4	rs12916	1578	0.0146851	0.926308	1	0.00852079	0.0656058	TRUE	TRUE	TRUE
emb64	Hypercholesterolemia	PITAVASTATIN	HMGCR	HMGCR	same	hypercholesterolemia	HP_0003124	4	rs12916	1578	0.0146851	0.926308	1	0.00852079	0.0656058	TRUE	TRUE	TRUE
emb64	Hypercholesterolemia	PITAVASTATIN CALCIUM	HMGCR	HMGCR	same	hypercholesterolemia	HP_0003124	4	rs12916	1578	0.0146851	0.926308	1	0.00852079	0.0656058	TRUE	TRUE	TRUE
emb64	Hypercholesterolemia	ATORVASTATIN	HMGCR	HMGCR	same	hypercholesterolemia	HP_0003124	4	rs12916	1578	0.0146851	0.926308	1	0.00852079	0.0656058	TRUE	TRUE	TRUE
emb64	Hypercholesterolemia	ROSUVASTATIN	HMGCR	HMGCR	same	hypercholesterolemia	HP_0003124	4	rs12916	1578	0.0146851	0.926308	1	0.00852079	0.0656058	TRUE	TRUE	TRUE
emb64	Hypercholesterolemia	ROSUVASTATIN CALCIUM	HMGCR	HMGCR	same	hypercholesterolemia	HP_0003124	4	rs12916	1578	0.0146851	0.926308	1	0.00852079	0.0656058	TRUE	TRUE	TRUE
emb64	Hypercholesterolemia	FLUVASTATIN SODIUM	HMGCR	HMGCR	same	hypercholesterolemia	HP_0003124	4	rs12916	1578	0.0146851	0.926308	1	0.00852079	0.0656058	TRUE	TRUE	TRUE
emb64	Hypercholesterolemia	FLUVASTATIN	HMGCR	HMGCR	same	hypercholesterolemia	HP_0003124	4	rs12916	1578	0.0146851	0.926308	1	0.00852079	0.0656058	TRUE	TRUE	TRUE
emb64	Hypercholesterolemia	ATORVASTATIN CALCIUM	HMGCR	HMGCR	same	hypercholesterolemia	HP_0003124	4	rs12916	1578	0.0146851	0.926308	1	0.00852079	0.0656058	TRUE	TRUE	TRUE
emb64	Hypercholesterolemia	PITAVASTATIN MAGNESIUM	HMGCR	HMGCR	same	hypercholesterolemia	HP_0003124	4	rs12916	1578	0.0146851	0.926308	1	0.00852079	0.0656058	TRUE	TRUE	TRUE
emb64	Hypercholesterolemia	LOVASTATIN	HMGCR	HMGCR	same	hypercholesterolemia	HP_0003124	4	rs12916	1578	0.0146851	0.926308	1	0.00852079	0.0656058	TRUE	TRUE	TRUE
emb64	Hypercholesterolemia	PRAVASTATIN SODIUM	HMGCR	HMGCR	same	hypercholesterolemia	HP_0003124	4	rs12916	1578	0.0146851	0.926308	1	0.00852079	0.0656058	TRUE	TRUE	TRUE
emb64	Hypercholesterolemia	ALIROCUMAB	PCSK9	LDLR	complex	hypercholesterolemia	HP_0003124	3	rs61194703	2075	0.120873	0.879127	0.987106	-0.028017	-0.220741	TRUE	TRUE	TRUE
emb64	Hypercholesterolemia	ALIROCUMAB	PCSK9	LDLR	ligand.receptor	hypercholesterolemia	HP_0003124	3	rs61194703	2075	0.120873	0.879127	0.987106	-0.028017	-0.220741	TRUE	TRUE	TRUE
emb64	Hypercholesterolemia	MIPOMERSEN	APOB	LDLR	ligand.receptor	hypercholesterolemia	HP_0003124	3	rs61194703	2075	0.120873	0.879127	0.987106	-0.028017	-0.220741	TRUE	TRUE	TRUE
emb64	Hypercholesterolemia	EVOLOCUMAB	PCSK9	LDLR	complex	hypercholesterolemia	HP_0003124	4	rs61194703	2075	0.120873	0.879127	0.987106	-0.028017	-0.220741	TRUE	TRUE	TRUE
emb64	Hypercholesterolemia	EVOLOCUMAB	PCSK9	LDLR	ligand.receptor	hypercholesterolemia	HP_0003124	4	rs61194703	2075	0.120873	0.879127	0.987106	-0.028017	-0.220741	TRUE	TRUE	TRUE
emb64	Hypercholesterolemia	INCLISIRAN	PCSK9	LDLR	complex	hypercholesterolemia	HP_0003124	3	rs61194703	2075	0.120873	0.879127	0.987106	-0.028017	-0.220741	TRUE	TRUE	TRUE
emb64	Hypercholesterolemia	INCLISIRAN	PCSK9	LDLR	ligand.receptor	hypercholesterolemia	HP_0003124	3	rs61194703	2075	0.120873	0.879127	0.987106	-0.028017	-0.220741	TRUE	TRUE	TRUE
emb64	Hypercholesterolemia	TAFOLECIMAB	PCSK9	LDLR	complex	hypercholesterolemia	HP_0003124	3	rs61194703	2075	0.120873	0.879127	0.987106	-0.028017	-0.220741	TRUE	TRUE	TRUE
emb64	Hypercholesterolemia	TAFOLECIMAB	PCSK9	LDLR	ligand.receptor	hypercholesterolemia	HP_0003124	3	rs61194703	2075	0.120873	0.879127	0.987106	-0.028017	-0.220741	TRUE	TRUE	TRUE
emb64	Hypercholesterolemia	LERODALCIBEP	PCSK9	LDLR	complex	hypercholesterolemia	HP_0003124	3	rs61194703	2075	0.120873	0.879127	0.987106	-0.028017	-0.220741	TRUE	TRUE	TRUE
emb64	Hypercholesterolemia	LERODALCIBEP	PCSK9	LDLR	ligand.receptor	hypercholesterolemia	HP_0003124	3	rs61194703	2075	0.120873	0.879127	0.987106	-0.028017	-0.220741	TRUE	TRUE	TRUE
emb64	Hypercholesterolemia	MIPOMERSEN SODIUM	APOB	LDLR	ligand.receptor	hypercholesterolemia	HP_0003124	3	rs61194703	2075	0.120873	0.879127	0.987106	-0.028017	-0.220741	TRUE	TRUE	TRUE
emb64	Hypercholesterolemia	EVOLOCUMAB	PCSK9	LDLR	complex	hyperlipidemia	MONDO_0021187	3	rs61194703	2033	0.129061	0.870939	0.987106	-0.028017	-0.182322	TRUE	TRUE	TRUE
emb64	Hypercholesterolemia	EVOLOCUMAB	PCSK9	LDLR	ligand.receptor	hyperlipidemia	MONDO_0021187	3	rs61194703	2033	0.129061	0.870939	0.987106	-0.028017	-0.182322	TRUE	TRUE	TRUE
emb64	Hypercholesterolemia	BOCOCIZUMAB	PCSK9	LDLR	complex	hyperlipidemia	MONDO_0021187	3	rs61194703	2033	0.129061	0.870939	0.987106	-0.028017	-0.182322	TRUE	TRUE	TRUE
emb64	Hypercholesterolemia	BOCOCIZUMAB	PCSK9	LDLR	ligand.receptor	hyperlipidemia	MONDO_0021187	3	rs61194703	2033	0.129061	0.870939	0.987106	-0.028017	-0.182322	TRUE	TRUE	TRUE
emb64	Hypercholesterolemia	ONGERICIMAB	PCSK9	LDLR	complex	hyperlipidemia	MONDO_0021187	3	rs61194703	2033	0.129061	0.870939	0.987106	-0.028017	-0.182322	TRUE	TRUE	TRUE
emb64	Hypercholesterolemia	ONGERICIMAB	PCSK9	LDLR	ligand.receptor	hyperlipidemia	MONDO_0021187	3	rs61194703	2033	0.129061	0.870939	0.987106	-0.028017	-0.182322	TRUE	TRUE	TRUE
emb64	Hypercholesterolemia	SIMVASTATIN	HMGCR	HMGCR	same	hyperlipidemia	MONDO_0021187	4	rs12916	1568	0.0195159	0.90189	1	0.00852079	0.0780697	TRUE	TRUE	TRUE
emb64	Hypercholesterolemia	PRAVASTATIN	HMGCR	HMGCR	same	hyperlipidemia	MONDO_0021187	3	rs12916	1568	0.0195159	0.90189	1	0.00852079	0.0780697	TRUE	TRUE	TRUE
emb64	Hypercholesterolemia	PITAVASTATIN	HMGCR	HMGCR	same	hyperlipidemia	MONDO_0021187	4	rs12916	1568	0.0195159	0.90189	1	0.00852079	0.0780697	TRUE	TRUE	TRUE
emb64	Hypercholesterolemia	PITAVASTATIN CALCIUM	HMGCR	HMGCR	same	hyperlipidemia	MONDO_0021187	4	rs12916	1568	0.0195159	0.90189	1	0.00852079	0.0780697	TRUE	TRUE	TRUE
emb64	Hypercholesterolemia	ATORVASTATIN	HMGCR	HMGCR	same	hyperlipidemia	MONDO_0021187	4	rs12916	1568	0.0195159	0.90189	1	0.00852079	0.0780697	TRUE	TRUE	TRUE
emb64	Hypercholesterolemia	ROSUVASTATIN	HMGCR	HMGCR	same	hyperlipidemia	MONDO_0021187	4	rs12916	1568	0.0195159	0.90189	1	0.00852079	0.0780697	TRUE	TRUE	TRUE
emb64	Hypercholesterolemia	ROSUVASTATIN CALCIUM	HMGCR	HMGCR	same	hyperlipidemia	MONDO_0021187	4	rs12916	1568	0.0195159	0.90189	1	0.00852079	0.0780697	TRUE	TRUE	TRUE
emb64	Hypercholesterolemia	ATORVASTATIN CALCIUM	HMGCR	HMGCR	same	hyperlipidemia	MONDO_0021187	4	rs12916	1568	0.0195159	0.90189	1	0.00852079	0.0780697	TRUE	TRUE	TRUE
emb64	Hypercholesterolemia	PITAVASTATIN SODIUM	HMGCR	HMGCR	same	hyperlipidemia	MONDO_0021187	4	rs12916	1568	0.0195159	0.90189	1	0.00852079	0.0780697	TRUE	TRUE	TRUE
emb64	Hypercholesterolemia	PITAVASTATIN MAGNESIUM	HMGCR	HMGCR	same	hyperlipidemia	MONDO_0021187	4	rs12916	1568	0.0195159	0.90189	1	0.00852079	0.0780697	TRUE	TRUE	TRUE
emb64	Hypercholesterolemia	EVOLOCUMAB	PCSK9	LDLR	complex	hyperlipidemia	MONDO_0021187	3	rs114846969	2015	0.0486033	0.951397	1	-0.0287415	-0.302324	TRUE	TRUE	TRUE
emb64	Hypercholesterolemia	EVOLOCUMAB	PCSK9	LDLR	ligand.receptor	hyperlipidemia	MONDO_0021187	3	rs114846969	2015	0.0486033	0.951397	1	-0.0287415	-0.302324	TRUE	TRUE	TRUE
emb64	Hypercholesterolemia	BOCOCIZUMAB	PCSK9	LDLR	complex	hyperlipidemia	MONDO_0021187	3	rs114846969	2015	0.0486033	0.951397	1	-0.0287415	-0.302324	TRUE	TRUE	TRUE
emb64	Hypercholesterolemia	BOCOCIZUMAB	PCSK9	LDLR	ligand.receptor	hyperlipidemia	MONDO_0021187	3	rs114846969	2015	0.0486033	0.951397	1	-0.0287415	-0.302324	TRUE	TRUE	TRUE
emb64	Hypercholesterolemia	ONGERICIMAB	PCSK9	LDLR	complex	hyperlipidemia	MONDO_0021187	3	rs114846969	2015	0.0486033	0.951397	1	-0.0287415	-0.302324	TRUE	TRUE	TRUE
emb64	Hypercholesterolemia	ONGERICIMAB	PCSK9	LDLR	ligand.receptor	hyperlipidemia	MONDO_0021187	3	rs114846969	2015	0.0486033	0.951397	1	-0.0287415	-0.302324	TRUE	TRUE	TRUE
emb64	Hypercholesterolemia	EVOLOCUMAB	PCSK9	PCSK9	same	hyperlipidemia	MONDO_0021187	3	rs11591147	2495	0.00199601	0.998004	1	-0.057283	-0.578297	TRUE	TRUE	TRUE
emb64	Hypercholesterolemia	BOCOCIZUMAB	PCSK9	PCSK9	same	hyperlipidemia	MONDO_0021187	3	rs11591147	2495	0.00199601	0.998004	1	-0.057283	-0.578297	TRUE	TRUE	TRUE
emb64	Hypercholesterolemia	ONGERICIMAB	PCSK9	PCSK9	same	hyperlipidemia	MONDO_0021187	3	rs11591147	2495	0.00199601	0.998004	1	-0.057283	-0.578297	TRUE	TRUE	TRUE
emb64	Hypercholesterolemia	SIMVASTATIN	HMGCR	HMGCR	same	hyperlipidemia	MONDO_0021187	4	rs12916	1598	0.0144973	0.927496	1	0.00852079	0.0785022	TRUE	TRUE	TRUE
emb64	Hypercholesterolemia	PRAVASTATIN	HMGCR	HMGCR	same	hyperlipidemia	MONDO_0021187	3	rs12916	1598	0.0144973	0.927496	1	0.00852079	0.0785022	TRUE	TRUE	TRUE
emb64	Hypercholesterolemia	PITAVASTATIN	HMGCR	HMGCR	same	hyperlipidemia	MONDO_0021187	4	rs12916	1598	0.0144973	0.927496	1	0.00852079	0.0785022	TRUE	TRUE	TRUE
emb64	Hypercholesterolemia	PITAVASTATIN CALCIUM	HMGCR	HMGCR	same	hyperlipidemia	MONDO_0021187	4	rs12916	1598	0.0144973	0.927496	1	0.00852079	0.0785022	TRUE	TRUE	TRUE
emb64	Hypercholesterolemia	ATORVASTATIN	HMGCR	HMGCR	same	hyperlipidemia	MONDO_0021187	4	rs12916	1598	0.0144973	0.927496	1	0.00852079	0.0785022	TRUE	TRUE	TRUE
emb64	Hypercholesterolemia	ROSUVASTATIN	HMGCR	HMGCR	same	hyperlipidemia	MONDO_0021187	4	rs12916	1598	0.0144973	0.927496	1	0.00852079	0.0785022	TRUE	TRUE	TRUE
emb64	Hypercholesterolemia	ROSUVASTATIN CALCIUM	HMGCR	HMGCR	same	hyperlipidemia	MONDO_0021187	4	rs12916	1598	0.0144973	0.927496	1	0.00852079	0.0785022	TRUE	TRUE	TRUE
emb64	Hypercholesterolemia	ATORVASTATIN CALCIUM	HMGCR	HMGCR	same	hyperlipidemia	MONDO_0021187	4	rs12916	1598	0.0144973	0.927496	1	0.00852079	0.0785022	TRUE	TRUE	TRUE
emb64	Hypercholesterolemia	PITAVASTATIN SODIUM	HMGCR	HMGCR	same	hyperlipidemia	MONDO_0021187	4	rs12916	1598	0.0144973	0.927496	1	0.00852079	0.0785022	TRUE	TRUE	TRUE
emb64	Hypercholesterolemia	PITAVASTATIN MAGNESIUM	HMGCR	HMGCR	same	hyperlipidemia	MONDO_0021187	4	rs12916	1598	0.0144973	0.927496	1	0.00852079	0.0785022	TRUE	TRUE	TRUE
emb64	Hypercholesterolemia	EVOLOCUMAB	PCSK9	LDLR	complex	hyperlipidemia	MONDO_0021187	3	rs73015020	2060	0.108164	0.891836	0.986526	-0.0279656	-0.224742	TRUE	TRUE	TRUE
emb64	Hypercholesterolemia	EVOLOCUMAB	PCSK9	LDLR	ligand.receptor	hyperlipidemia	MONDO_0021187	3	rs73015020	2060	0.108164	0.891836	0.986526	-0.0279656	-0.224742	TRUE	TRUE	TRUE
emb64	Hypercholesterolemia	BOCOCIZUMAB	PCSK9	LDLR	complex	hyperlipidemia	MONDO_0021187	3	rs73015020	2060	0.108164	0.891836	0.986526	-0.0279656	-0.224742	TRUE	TRUE	TRUE
emb64	Hypercholesterolemia	BOCOCIZUMAB	PCSK9	LDLR	ligand.receptor	hyperlipidemia	MONDO_0021187	3	rs73015020	2060	0.108164	0.891836	0.986526	-0.0279656	-0.224742	TRUE	TRUE	TRUE
emb64	Hypercholesterolemia	ONGERICIMAB	PCSK9	LDLR	complex	hyperlipidemia	MONDO_0021187	3	rs73015020	2060	0.108164	0.891836	0.986526	-0.0279656	-0.224742	TRUE	TRUE	TRUE
emb64	Hypercholesterolemia	ONGERICIMAB	PCSK9	LDLR	ligand.receptor	hyperlipidemia	MONDO_0021187	3	rs73015020	2060	0.108164	0.891836	0.986526	-0.0279656	-0.224742	TRUE	TRUE	TRUE
emb64	Hypercholesterolemia	EVOLOCUMAB	PCSK9	PCSK9	same	hyperlipidemia	MONDO_0021187	3	rs11591147	2466	0.00199601	0.998004	1	-0.057283	-0.577736	TRUE	TRUE	TRUE
emb64	Hypercholesterolemia	BOCOCIZUMAB	PCSK9	PCSK9	same	hyperlipidemia	MONDO_0021187	3	rs11591147	2466	0.00199601	0.998004	1	-0.057283	-0.577736	TRUE	TRUE	TRUE
emb64	Hypercholesterolemia	ONGERICIMAB	PCSK9	PCSK9	same	hyperlipidemia	MONDO_0021187	3	rs11591147	2466	0.00199601	0.998004	1	-0.057283	-0.577736	TRUE	TRUE	TRUE
emb64	Hypercholesterolemia	SIMVASTATIN	HMGCR	HMGCR	same	hyperlipidemia	MONDO_0021187	4	rs12916	1583	0.0146605	0.926483	1	0.00852079	0.0807763	TRUE	TRUE	TRUE
emb64	Hypercholesterolemia	PRAVASTATIN	HMGCR	HMGCR	same	hyperlipidemia	MONDO_0021187	3	rs12916	1583	0.0146605	0.926483	1	0.00852079	0.0807763	TRUE	TRUE	TRUE
emb64	Hypercholesterolemia	PITAVASTATIN	HMGCR	HMGCR	same	hyperlipidemia	MONDO_0021187	4	rs12916	1583	0.0146605	0.926483	1	0.00852079	0.0807763	TRUE	TRUE	TRUE
emb64	Hypercholesterolemia	PITAVASTATIN CALCIUM	HMGCR	HMGCR	same	hyperlipidemia	MONDO_0021187	4	rs12916	1583	0.0146605	0.926483	1	0.00852079	0.0807763	TRUE	TRUE	TRUE
emb64	Hypercholesterolemia	ATORVASTATIN	HMGCR	HMGCR	same	hyperlipidemia	MONDO_0021187	4	rs12916	1583	0.0146605	0.926483	1	0.00852079	0.0807763	TRUE	TRUE	TRUE
emb64	Hypercholesterolemia	ROSUVASTATIN	HMGCR	HMGCR	same	hyperlipidemia	MONDO_0021187	4	rs12916	1583	0.0146605	0.926483	1	0.00852079	0.0807763	TRUE	TRUE	TRUE
emb64	Hypercholesterolemia	ROSUVASTATIN CALCIUM	HMGCR	HMGCR	same	hyperlipidemia	MONDO_0021187	4	rs12916	1583	0.0146605	0.926483	1	0.00852079	0.0807763	TRUE	TRUE	TRUE
emb64	Hypercholesterolemia	ATORVASTATIN CALCIUM	HMGCR	HMGCR	same	hyperlipidemia	MONDO_0021187	4	rs12916	1583	0.0146605	0.926483	1	0.00852079	0.0807763	TRUE	TRUE	TRUE
emb64	Hypercholesterolemia	PITAVASTATIN SODIUM	HMGCR	HMGCR	same	hyperlipidemia	MONDO_0021187	4	rs12916	1583	0.0146605	0.926483	1	0.00852079	0.0807763	TRUE	TRUE	TRUE
emb64	Hypercholesterolemia	PITAVASTATIN MAGNESIUM	HMGCR	HMGCR	same	hyperlipidemia	MONDO_0021187	4	rs12916	1583	0.0146605	0.926483	1	0.00852079	0.0807763	TRUE	TRUE	TRUE
emb64	Hypercholesterolemia	EVOLOCUMAB	PCSK9	LDLR	complex	hyperlipidemia	MONDO_0021187	3	rs138294113	2040	0.0866666	0.913333	0.9897	-0.0281595	-0.242162	TRUE	TRUE	TRUE
emb64	Hypercholesterolemia	EVOLOCUMAB	PCSK9	LDLR	ligand.receptor	hyperlipidemia	MONDO_0021187	3	rs138294113	2040	0.0866666	0.913333	0.9897	-0.0281595	-0.242162	TRUE	TRUE	TRUE
emb64	Hypercholesterolemia	BOCOCIZUMAB	PCSK9	LDLR	complex	hyperlipidemia	MONDO_0021187	3	rs138294113	2040	0.0866666	0.913333	0.9897	-0.0281595	-0.242162	TRUE	TRUE	TRUE
emb64	Hypercholesterolemia	BOCOCIZUMAB	PCSK9	LDLR	ligand.receptor	hyperlipidemia	MONDO_0021187	3	rs138294113	2040	0.0866666	0.913333	0.9897	-0.0281595	-0.242162	TRUE	TRUE	TRUE
emb64	Hypercholesterolemia	ONGERICIMAB	PCSK9	LDLR	complex	hyperlipidemia	MONDO_0021187	3	rs138294113	2040	0.0866666	0.913333	0.9897	-0.0281595	-0.242162	TRUE	TRUE	TRUE
emb64	Hypercholesterolemia	ONGERICIMAB	PCSK9	LDLR	ligand.receptor	hyperlipidemia	MONDO_0021187	3	rs138294113	2040	0.0866666	0.913333	0.9897	-0.0281595	-0.242162	TRUE	TRUE	TRUE
emb64	Delirium dementia and amnestic and other cognitive disorders	ADUCANUMAB	APP	APOE	complex	alzheimer disease	MONDO_0004975	4	rs429358	3901	0.00202394	0.997976	1	0.0282106	1.1666	TRUE	TRUE	TRUE
emb64	Delirium dementia and amnestic and other cognitive disorders	LECANEMAB	APP	APOE	complex	alzheimer disease	MONDO_0004975	4	rs429358	3901	0.00202394	0.997976	1	0.0282106	1.1666	TRUE	TRUE	TRUE
emb64	Delirium dementia and amnestic and other cognitive disorders	RIVASTIGMINE	BCHE	APOE	complex	alzheimer disease	MONDO_0004975	4	rs429358	3901	0.00202394	0.997976	1	0.0282106	1.1666	TRUE	TRUE	TRUE
emb64	Delirium dementia and amnestic and other cognitive disorders	ADUCANUMAB	APP	APOE	complex	alzheimer disease	MONDO_0004975	4	rs429358	3493	0.00202394	0.997976	1	0.0282106	0.820088	TRUE	TRUE	TRUE
emb64	Delirium dementia and amnestic and other cognitive disorders	LECANEMAB	APP	APOE	complex	alzheimer disease	MONDO_0004975	4	rs429358	3493	0.00202394	0.997976	1	0.0282106	0.820088	TRUE	TRUE	TRUE
emb64	Delirium dementia and amnestic and other cognitive disorders	RIVASTIGMINE	BCHE	APOE	complex	alzheimer disease	MONDO_0004975	4	rs429358	3493	0.00202394	0.997976	1	0.0282106	0.820088	TRUE	TRUE	TRUE
emb64	Delirium dementia and amnestic and other cognitive disorders	ADUCANUMAB	APP	APOE	complex	alzheimer disease	MONDO_0004975	4	rs429358	3885	0.00202395	0.997976	1	0.0282106	1.4439	TRUE	TRUE	TRUE
emb64	Delirium dementia and amnestic and other cognitive disorders	LECANEMAB	APP	APOE	complex	alzheimer disease	MONDO_0004975	4	rs429358	3885	0.00202395	0.997976	1	0.0282106	1.4439	TRUE	TRUE	TRUE
emb64	Delirium dementia and amnestic and other cognitive disorders	RIVASTIGMINE	BCHE	APOE	complex	alzheimer disease	MONDO_0004975	4	rs429358	3885	0.00202395	0.997976	1	0.0282106	1.4439	TRUE	TRUE	TRUE
emb64	Delirium dementia and amnestic and other cognitive disorders	ADUCANUMAB	APP	APOE	complex	alzheimer disease	MONDO_0004975	4	rs429358	2583	0.00201932	0.997981	1	0.0282106	0.152484	TRUE	TRUE	TRUE
emb64	Delirium dementia and amnestic and other cognitive disorders	LECANEMAB	APP	APOE	complex	alzheimer disease	MONDO_0004975	4	rs429358	2583	0.00201932	0.997981	1	0.0282106	0.152484	TRUE	TRUE	TRUE
emb64	Delirium dementia and amnestic and other cognitive disorders	RIVASTIGMINE	BCHE	APOE	complex	alzheimer disease	MONDO_0004975	4	rs429358	2583	0.00201932	0.997981	1	0.0282106	0.152484	TRUE	TRUE	TRUE
emb64	Delirium dementia and amnestic and other cognitive disorders	ADUCANUMAB	APP	APOE	complex	alzheimer disease	MONDO_0004975	4	rs429358	3958	0.00200399	0.997996	1	0.0282106	1.17924	TRUE	TRUE	TRUE
emb64	Delirium dementia and amnestic and other cognitive disorders	LECANEMAB	APP	APOE	complex	alzheimer disease	MONDO_0004975	4	rs429358	3958	0.00200399	0.997996	1	0.0282106	1.17924	TRUE	TRUE	TRUE
emb64	Delirium dementia and amnestic and other cognitive disorders	RIVASTIGMINE	BCHE	APOE	complex	alzheimer disease	MONDO_0004975	4	rs429358	3958	0.00200399	0.997996	1	0.0282106	1.17924	TRUE	TRUE	TRUE
emb64	Delirium dementia and amnestic and other cognitive disorders	ADUCANUMAB	APP	APOE	complex	alzheimer disease	MONDO_0004975	4	rs429358	3885	0.00202394	0.997976	1	0.0282106	1.4404	TRUE	TRUE	TRUE
emb64	Delirium dementia and amnestic and other cognitive disorders	LECANEMAB	APP	APOE	complex	alzheimer disease	MONDO_0004975	4	rs429358	3885	0.00202394	0.997976	1	0.0282106	1.4404	TRUE	TRUE	TRUE
emb64	Delirium dementia and amnestic and other cognitive disorders	RIVASTIGMINE	BCHE	APOE	complex	alzheimer disease	MONDO_0004975	4	rs429358	3885	0.00202394	0.997976	1	0.0282106	1.4404	TRUE	TRUE	TRUE
emb64	Myocardial infarction	EVOLOCUMAB	PCSK9	LDLR	complex	myocardial infarction	EFO_0000612	4	rs114846969	2179	0.0754171	0.924583	1	-0.0287415	-0.105261	TRUE	TRUE	TRUE
emb64	Myocardial infarction	EVOLOCUMAB	PCSK9	LDLR	ligand.receptor	myocardial infarction	EFO_0000612	4	rs114846969	2179	0.0754171	0.924583	1	-0.0287415	-0.105261	TRUE	TRUE	TRUE
emb64	Myocardial infarction	EVOLOCUMAB	PCSK9	PCSK9	same	myocardial infarction	EFO_0000612	4	rs11591147	2008	0.00199616	0.998004	1	-0.057283	-0.270964	TRUE	TRUE	TRUE
emb64	Myocardial infarction	EVOLOCUMAB	PCSK9	LDLR	complex	myocardial infarction	EFO_0000612	4	rs114846969	1803	0.0776888	0.92231	1	-0.0287415	-0.106273	TRUE	TRUE	TRUE
emb64	Myocardial infarction	EVOLOCUMAB	PCSK9	LDLR	ligand.receptor	myocardial infarction	EFO_0000612	4	rs114846969	1803	0.0776888	0.92231	1	-0.0287415	-0.106273	TRUE	TRUE	TRUE
emb64	Myocardial infarction	EVOLOCUMAB	PCSK9	PCSK9	same	myocardial infarction	EFO_0000612	4	rs11591147	1748	0.00199601	0.998004	1	-0.057283	-0.293563	TRUE	TRUE	TRUE
emb64	Myocardial infarction	EVOLOCUMAB	PCSK9	LDLR	complex	myocardial infarction	EFO_0000612	4	rs112374545	1510	0.0519944	0.948006	0.987915	-0.028435	-0.105488	TRUE	TRUE	TRUE
emb64	Myocardial infarction	EVOLOCUMAB	PCSK9	LDLR	ligand.receptor	myocardial infarction	EFO_0000612	4	rs112374545	1510	0.0519944	0.948006	0.987915	-0.028435	-0.105488	TRUE	TRUE	TRUE
emb64	Myocardial infarction	EVOLOCUMAB	PCSK9	PCSK9	same	myocardial infarction	EFO_0000612	4	rs11591147	2567	0.00199601	0.998004	1	-0.057283	-0.3174	TRUE	TRUE	TRUE
emb64	Myocardial infarction	EVOLOCUMAB	PCSK9	LDLR	complex	myocardial infarction	EFO_0000612	4	rs114846969	2172	0.0625078	0.937492	1	-0.0287415	-0.0934903	TRUE	TRUE	TRUE
emb64	Myocardial infarction	EVOLOCUMAB	PCSK9	LDLR	ligand.receptor	myocardial infarction	EFO_0000612	4	rs114846969	2172	0.0625078	0.937492	1	-0.0287415	-0.0934903	TRUE	TRUE	TRUE
emb64	Myocardial infarction	EVOLOCUMAB	PCSK9	LDLR	complex	myocardial infarction	EFO_0000612	4	rs114846969	2177	0.10045	0.89955	1	-0.0287415	-0.0889262	TRUE	TRUE	TRUE
emb64	Myocardial infarction	EVOLOCUMAB	PCSK9	LDLR	ligand.receptor	myocardial infarction	EFO_0000612	4	rs114846969	2177	0.10045	0.89955	1	-0.0287415	-0.0889262	TRUE	TRUE	TRUE
emb64	Coronary atherosclerosis	ALIROCUMAB	PCSK9	LDLR	complex	atherosclerosis	EFO_0003914	3	rs77140532	2061	0.12683	0.87317	0.985031	-0.0279167	-0.13715	TRUE	TRUE	TRUE
emb64	Coronary atherosclerosis	ALIROCUMAB	PCSK9	LDLR	ligand.receptor	atherosclerosis	EFO_0003914	3	rs77140532	2061	0.12683	0.87317	0.985031	-0.0279167	-0.13715	TRUE	TRUE	TRUE
emb64	Coronary atherosclerosis	INCLISIRAN	PCSK9	LDLR	complex	atherosclerosis	EFO_0003914	3	rs77140532	2061	0.12683	0.87317	0.985031	-0.0279167	-0.13715	TRUE	TRUE	TRUE
emb64	Coronary atherosclerosis	INCLISIRAN	PCSK9	LDLR	ligand.receptor	atherosclerosis	EFO_0003914	3	rs77140532	2061	0.12683	0.87317	0.985031	-0.0279167	-0.13715	TRUE	TRUE	TRUE
emb64	Coronary atherosclerosis	INCLISIRAN SODIUM	PCSK9	LDLR	complex	atherosclerosis	EFO_0003914	4	rs77140532	2061	0.12683	0.87317	0.985031	-0.0279167	-0.13715	TRUE	TRUE	TRUE
emb64	Coronary atherosclerosis	INCLISIRAN SODIUM	PCSK9	LDLR	ligand.receptor	atherosclerosis	EFO_0003914	4	rs77140532	2061	0.12683	0.87317	0.985031	-0.0279167	-0.13715	TRUE	TRUE	TRUE
emb64	Coronary atherosclerosis	ALIROCUMAB	PCSK9	LDLR	complex	atherosclerosis	EFO_0003914	3	rs114846969	2078	0.0787119	0.921288	1	-0.0287415	-0.124869	TRUE	TRUE	TRUE
emb64	Coronary atherosclerosis	ALIROCUMAB	PCSK9	LDLR	ligand.receptor	atherosclerosis	EFO_0003914	3	rs114846969	2078	0.0787119	0.921288	1	-0.0287415	-0.124869	TRUE	TRUE	TRUE
emb64	Coronary atherosclerosis	INCLISIRAN	PCSK9	LDLR	complex	atherosclerosis	EFO_0003914	3	rs114846969	2078	0.0787119	0.921288	1	-0.0287415	-0.124869	TRUE	TRUE	TRUE
emb64	Coronary atherosclerosis	INCLISIRAN	PCSK9	LDLR	ligand.receptor	atherosclerosis	EFO_0003914	3	rs114846969	2078	0.0787119	0.921288	1	-0.0287415	-0.124869	TRUE	TRUE	TRUE
emb64	Coronary atherosclerosis	INCLISIRAN SODIUM	PCSK9	LDLR	complex	atherosclerosis	EFO_0003914	4	rs114846969	2078	0.0787119	0.921288	1	-0.0287415	-0.124869	TRUE	TRUE	TRUE
emb64	Coronary atherosclerosis	INCLISIRAN SODIUM	PCSK9	LDLR	ligand.receptor	atherosclerosis	EFO_0003914	4	rs114846969	2078	0.0787119	0.921288	1	-0.0287415	-0.124869	TRUE	TRUE	TRUE
emb64	Coronary atherosclerosis	ALIROCUMAB	PCSK9	LDLR	complex	atherosclerosis	EFO_0003914	3	rs114846969	2060	0.0930278	0.906972	1	-0.0287415	-0.124869	TRUE	TRUE	TRUE
emb64	Coronary atherosclerosis	ALIROCUMAB	PCSK9	LDLR	ligand.receptor	atherosclerosis	EFO_0003914	3	rs114846969	2060	0.0930278	0.906972	1	-0.0287415	-0.124869	TRUE	TRUE	TRUE
emb64	Coronary atherosclerosis	INCLISIRAN	PCSK9	LDLR	complex	atherosclerosis	EFO_0003914	3	rs114846969	2060	0.0930278	0.906972	1	-0.0287415	-0.124869	TRUE	TRUE	TRUE
emb64	Coronary atherosclerosis	INCLISIRAN	PCSK9	LDLR	ligand.receptor	atherosclerosis	EFO_0003914	3	rs114846969	2060	0.0930278	0.906972	1	-0.0287415	-0.124869	TRUE	TRUE	TRUE
emb64	Coronary atherosclerosis	INCLISIRAN SODIUM	PCSK9	LDLR	complex	atherosclerosis	EFO_0003914	4	rs114846969	2060	0.0930278	0.906972	1	-0.0287415	-0.124869	TRUE	TRUE	TRUE
emb64	Coronary atherosclerosis	INCLISIRAN SODIUM	PCSK9	LDLR	ligand.receptor	atherosclerosis	EFO_0003914	4	rs114846969	2060	0.0930278	0.906972	1	-0.0287415	-0.124869	TRUE	TRUE	TRUE
emb64	Coronary atherosclerosis	ALIROCUMAB	PCSK9	LDLR	complex	atherosclerosis	EFO_0003914	3	rs73015024	2061	0.102893	0.897107	0.987625	-0.0280625	-0.117783	TRUE	TRUE	TRUE
emb64	Coronary atherosclerosis	ALIROCUMAB	PCSK9	LDLR	ligand.receptor	atherosclerosis	EFO_0003914	3	rs73015024	2061	0.102893	0.897107	0.987625	-0.0280625	-0.117783	TRUE	TRUE	TRUE
emb64	Coronary atherosclerosis	INCLISIRAN	PCSK9	LDLR	complex	atherosclerosis	EFO_0003914	3	rs73015024	2061	0.102893	0.897107	0.987625	-0.0280625	-0.117783	TRUE	TRUE	TRUE
emb64	Coronary atherosclerosis	INCLISIRAN	PCSK9	LDLR	ligand.receptor	atherosclerosis	EFO_0003914	3	rs73015024	2061	0.102893	0.897107	0.987625	-0.0280625	-0.117783	TRUE	TRUE	TRUE
emb64	Coronary atherosclerosis	INCLISIRAN SODIUM	PCSK9	LDLR	complex	atherosclerosis	EFO_0003914	4	rs73015024	2061	0.102893	0.897107	0.987625	-0.0280625	-0.117783	TRUE	TRUE	TRUE
emb64	Coronary atherosclerosis	INCLISIRAN SODIUM	PCSK9	LDLR	ligand.receptor	atherosclerosis	EFO_0003914	4	rs73015024	2061	0.102893	0.897107	0.987625	-0.0280625	-0.117783	TRUE	TRUE	TRUE
emb64	Coronary atherosclerosis	VOLANESORSEN	APOC3	PLG	complex	cardiovascular disease	EFO_0000319	4	rs186696265	2662	0.00432228	0.995678	1	0.0574659	0.36054	TRUE	TRUE	FALSE
emb64	Coronary atherosclerosis	VOLANESORSEN	APOC3	PLG	complex	cardiovascular disease	EFO_0000319	4	rs186696265	2641	0.00407799	0.995922	1	0.0574659	0.343336	TRUE	TRUE	FALSE
emb64	Coronary atherosclerosis	SIMVASTATIN	HMGCR	HMGCR	same	coronary artery disease	EFO_0001645	4	rs12916	1705	0.0230081	0.884441	1	0.00852079	0.0284203	TRUE	TRUE	TRUE
emb64	Coronary atherosclerosis	PRAVASTATIN	HMGCR	HMGCR	same	coronary artery disease	EFO_0001645	4	rs12916	1705	0.0230081	0.884441	1	0.00852079	0.0284203	TRUE	TRUE	TRUE
emb64	Coronary atherosclerosis	PITAVASTATIN	HMGCR	HMGCR	same	coronary artery disease	EFO_0001645	3	rs12916	1705	0.0230081	0.884441	1	0.00852079	0.0284203	TRUE	TRUE	TRUE
emb64	Coronary atherosclerosis	ATORVASTATIN	HMGCR	HMGCR	same	coronary artery disease	EFO_0001645	4	rs12916	1705	0.0230081	0.884441	1	0.00852079	0.0284203	TRUE	TRUE	TRUE
emb64	Coronary atherosclerosis	ROSUVASTATIN	HMGCR	HMGCR	same	coronary artery disease	EFO_0001645	4	rs12916	1705	0.0230081	0.884441	1	0.00852079	0.0284203	TRUE	TRUE	TRUE
emb64	Coronary atherosclerosis	ROSUVASTATIN CALCIUM	HMGCR	HMGCR	same	coronary artery disease	EFO_0001645	4	rs12916	1705	0.0230081	0.884441	1	0.00852079	0.0284203	TRUE	TRUE	TRUE
emb64	Coronary atherosclerosis	ATORVASTATIN CALCIUM	HMGCR	HMGCR	same	coronary artery disease	EFO_0001645	4	rs12916	1705	0.0230081	0.884441	1	0.00852079	0.0284203	TRUE	TRUE	TRUE
emb64	Coronary atherosclerosis	LOVASTATIN	HMGCR	HMGCR	same	coronary artery disease	EFO_0001645	4	rs12916	1705	0.0230081	0.884441	1	0.00852079	0.0284203	TRUE	TRUE	TRUE
emb64	Coronary atherosclerosis	PRAVASTATIN SODIUM	HMGCR	HMGCR	same	coronary artery disease	EFO_0001645	4	rs12916	1705	0.0230081	0.884441	1	0.00852079	0.0284203	TRUE	TRUE	TRUE
emb64	Asthma	TEZEPELUMAB	TSLP	TSLP	same	asthma	MONDO_0004979	4	rs10455025	649	0.0132906	0.986124	0.952102	-0.0106654	0.137525	TRUE	TRUE	TRUE
emb64	Asthma	TEZEPELUMAB	TSLP	TSLP	same	asthma	MONDO_0004979	4	rs10455025	649	0.00997012	0.989591	0.952102	-0.0106654	0.140203	TRUE	TRUE	TRUE
emb64	Chronic airway obstruction	GLYCOPYRROLATE	CHRM1	DRD2	complex	chronic obstructive pulmonary disease	EFO_0000341	4	rs7933981	1918	0.0302143	0.933458	0.995544	-0.00892406	-0.0363319	TRUE	TRUE	FALSE
emb64	Chronic airway obstruction	GLYCOPYRRONIUM	CHRM1	DRD2	complex	chronic obstructive pulmonary disease	EFO_0000341	4	rs7933981	1918	0.0302143	0.933458	0.995544	-0.00892406	-0.0363319	TRUE	TRUE	FALSE
emb64	Chronic airway obstruction	THEOPHYLLINE	ADORA2A	DRD2	complex	chronic obstructive pulmonary disease	EFO_0000341	3	rs7933981	1918	0.0302143	0.933458	0.995544	-0.00892406	-0.0363319	TRUE	TRUE	TRUE
emb64	Chronic airway obstruction	GLYCOPYRRONIUM TOSYLATE	CHRM1	DRD2	complex	chronic obstructive pulmonary disease	EFO_0000341	4	rs7933981	1918	0.0302143	0.933458	0.995544	-0.00892406	-0.0363319	TRUE	TRUE	FALSE
emb64	Ulcerative colitis	THALIDOMIDE	RBX1	SMAD3	complex	ulcerative colitis	EFO_0000729	3	rs56062135	1737	0.0153651	0.984634	0.99321	-0.0156262	0.094	TRUE	TRUE	TRUE
emb64	Irritable Bowel Syndrome	THALIDOMIDE	RBX1	SMAD3	complex	crohn's disease	EFO_0000384	3	rs72743461	1738	0.0135386	0.986461	1	-0.0156463	0.1562	FALSE	TRUE	TRUE
emb65	Hypercholesterolemia	ALIROCUMAB	PCSK9	LDLR	complex	hypercholesterolemia	HP_0003124	3	rs114846969	2074	0.0808623	0.919104	0.982971	0.0191581	-0.121332	TRUE	TRUE	TRUE
emb65	Hypercholesterolemia	ALIROCUMAB	PCSK9	LDLR	ligand.receptor	hypercholesterolemia	HP_0003124	3	rs114846969	2074	0.0808623	0.919104	0.982971	0.0191581	-0.121332	TRUE	TRUE	TRUE
emb65	Hypercholesterolemia	MIPOMERSEN	APOB	LDLR	ligand.receptor	hypercholesterolemia	HP_0003124	3	rs114846969	2074	0.0808623	0.919104	0.982971	0.0191581	-0.121332	TRUE	TRUE	TRUE
emb65	Hypercholesterolemia	EVOLOCUMAB	PCSK9	LDLR	complex	hypercholesterolemia	HP_0003124	4	rs114846969	2074	0.0808623	0.919104	0.982971	0.0191581	-0.121332	TRUE	TRUE	TRUE
emb65	Hypercholesterolemia	EVOLOCUMAB	PCSK9	LDLR	ligand.receptor	hypercholesterolemia	HP_0003124	4	rs114846969	2074	0.0808623	0.919104	0.982971	0.0191581	-0.121332	TRUE	TRUE	TRUE
emb65	Hypercholesterolemia	INCLISIRAN	PCSK9	LDLR	complex	hypercholesterolemia	HP_0003124	3	rs114846969	2074	0.0808623	0.919104	0.982971	0.0191581	-0.121332	TRUE	TRUE	TRUE
emb65	Hypercholesterolemia	INCLISIRAN	PCSK9	LDLR	ligand.receptor	hypercholesterolemia	HP_0003124	3	rs114846969	2074	0.0808623	0.919104	0.982971	0.0191581	-0.121332	TRUE	TRUE	TRUE
emb65	Hypercholesterolemia	TAFOLECIMAB	PCSK9	LDLR	complex	hypercholesterolemia	HP_0003124	3	rs114846969	2074	0.0808623	0.919104	0.982971	0.0191581	-0.121332	TRUE	TRUE	TRUE
emb65	Hypercholesterolemia	TAFOLECIMAB	PCSK9	LDLR	ligand.receptor	hypercholesterolemia	HP_0003124	3	rs114846969	2074	0.0808623	0.919104	0.982971	0.0191581	-0.121332	TRUE	TRUE	TRUE
emb65	Hypercholesterolemia	LERODALCIBEP	PCSK9	LDLR	complex	hypercholesterolemia	HP_0003124	3	rs114846969	2074	0.0808623	0.919104	0.982971	0.0191581	-0.121332	TRUE	TRUE	TRUE
emb65	Hypercholesterolemia	LERODALCIBEP	PCSK9	LDLR	ligand.receptor	hypercholesterolemia	HP_0003124	3	rs114846969	2074	0.0808623	0.919104	0.982971	0.0191581	-0.121332	TRUE	TRUE	TRUE
emb65	Hypercholesterolemia	MIPOMERSEN SODIUM	APOB	LDLR	ligand.receptor	hypercholesterolemia	HP_0003124	3	rs114846969	2074	0.0808623	0.919104	0.982971	0.0191581	-0.121332	TRUE	TRUE	TRUE
emb65	Hypercholesterolemia	ALIROCUMAB	PCSK9	LDLR	complex	hypercholesterolemia	HP_0003124	3	rs73015024	2070	0.0851602	0.914805	0.99324	0.0188166	-0.135405	TRUE	TRUE	TRUE
emb65	Hypercholesterolemia	ALIROCUMAB	PCSK9	LDLR	ligand.receptor	hypercholesterolemia	HP_0003124	3	rs73015024	2070	0.0851602	0.914805	0.99324	0.0188166	-0.135405	TRUE	TRUE	TRUE
emb65	Hypercholesterolemia	MIPOMERSEN	APOB	LDLR	ligand.receptor	hypercholesterolemia	HP_0003124	3	rs73015024	2070	0.0851602	0.914805	0.99324	0.0188166	-0.135405	TRUE	TRUE	TRUE
emb65	Hypercholesterolemia	EVOLOCUMAB	PCSK9	LDLR	complex	hypercholesterolemia	HP_0003124	4	rs73015024	2070	0.0851602	0.914805	0.99324	0.0188166	-0.135405	TRUE	TRUE	TRUE
emb65	Hypercholesterolemia	EVOLOCUMAB	PCSK9	LDLR	ligand.receptor	hypercholesterolemia	HP_0003124	4	rs73015024	2070	0.0851602	0.914805	0.99324	0.0188166	-0.135405	TRUE	TRUE	TRUE
emb65	Hypercholesterolemia	INCLISIRAN	PCSK9	LDLR	complex	hypercholesterolemia	HP_0003124	3	rs73015024	2070	0.0851602	0.914805	0.99324	0.0188166	-0.135405	TRUE	TRUE	TRUE
emb65	Hypercholesterolemia	INCLISIRAN	PCSK9	LDLR	ligand.receptor	hypercholesterolemia	HP_0003124	3	rs73015024	2070	0.0851602	0.914805	0.99324	0.0188166	-0.135405	TRUE	TRUE	TRUE
emb65	Hypercholesterolemia	TAFOLECIMAB	PCSK9	LDLR	complex	hypercholesterolemia	HP_0003124	3	rs73015024	2070	0.0851602	0.914805	0.99324	0.0188166	-0.135405	TRUE	TRUE	TRUE
emb65	Hypercholesterolemia	TAFOLECIMAB	PCSK9	LDLR	ligand.receptor	hypercholesterolemia	HP_0003124	3	rs73015024	2070	0.0851602	0.914805	0.99324	0.0188166	-0.135405	TRUE	TRUE	TRUE
emb65	Hypercholesterolemia	LERODALCIBEP	PCSK9	LDLR	complex	hypercholesterolemia	HP_0003124	3	rs73015024	2070	0.0851602	0.914805	0.99324	0.0188166	-0.135405	TRUE	TRUE	TRUE
emb65	Hypercholesterolemia	LERODALCIBEP	PCSK9	LDLR	ligand.receptor	hypercholesterolemia	HP_0003124	3	rs73015024	2070	0.0851602	0.914805	0.99324	0.0188166	-0.135405	TRUE	TRUE	TRUE
emb65	Hypercholesterolemia	MIPOMERSEN SODIUM	APOB	LDLR	ligand.receptor	hypercholesterolemia	HP_0003124	3	rs73015024	2070	0.0851602	0.914805	0.99324	0.0188166	-0.135405	TRUE	TRUE	TRUE
emb65	Hypercholesterolemia	ALIROCUMAB	PCSK9	LDLR	complex	hypercholesterolemia	HP_0003124	3	rs114846969	2072	0.0772084	0.92276	0.982971	0.0191581	-0.114221	TRUE	TRUE	TRUE
emb65	Hypercholesterolemia	ALIROCUMAB	PCSK9	LDLR	ligand.receptor	hypercholesterolemia	HP_0003124	3	rs114846969	2072	0.0772084	0.92276	0.982971	0.0191581	-0.114221	TRUE	TRUE	TRUE
emb65	Hypercholesterolemia	MIPOMERSEN	APOB	LDLR	ligand.receptor	hypercholesterolemia	HP_0003124	3	rs114846969	2072	0.0772084	0.92276	0.982971	0.0191581	-0.114221	TRUE	TRUE	TRUE
emb65	Hypercholesterolemia	EVOLOCUMAB	PCSK9	LDLR	complex	hypercholesterolemia	HP_0003124	4	rs114846969	2072	0.0772084	0.92276	0.982971	0.0191581	-0.114221	TRUE	TRUE	TRUE
emb65	Hypercholesterolemia	EVOLOCUMAB	PCSK9	LDLR	ligand.receptor	hypercholesterolemia	HP_0003124	4	rs114846969	2072	0.0772084	0.92276	0.982971	0.0191581	-0.114221	TRUE	TRUE	TRUE
emb65	Hypercholesterolemia	INCLISIRAN	PCSK9	LDLR	complex	hypercholesterolemia	HP_0003124	3	rs114846969	2072	0.0772084	0.92276	0.982971	0.0191581	-0.114221	TRUE	TRUE	TRUE
emb65	Hypercholesterolemia	INCLISIRAN	PCSK9	LDLR	ligand.receptor	hypercholesterolemia	HP_0003124	3	rs114846969	2072	0.0772084	0.92276	0.982971	0.0191581	-0.114221	TRUE	TRUE	TRUE
emb65	Hypercholesterolemia	TAFOLECIMAB	PCSK9	LDLR	complex	hypercholesterolemia	HP_0003124	3	rs114846969	2072	0.0772084	0.92276	0.982971	0.0191581	-0.114221	TRUE	TRUE	TRUE
emb65	Hypercholesterolemia	TAFOLECIMAB	PCSK9	LDLR	ligand.receptor	hypercholesterolemia	HP_0003124	3	rs114846969	2072	0.0772084	0.92276	0.982971	0.0191581	-0.114221	TRUE	TRUE	TRUE
emb65	Hypercholesterolemia	LERODALCIBEP	PCSK9	LDLR	complex	hypercholesterolemia	HP_0003124	3	rs114846969	2072	0.0772084	0.92276	0.982971	0.0191581	-0.114221	TRUE	TRUE	TRUE
emb65	Hypercholesterolemia	LERODALCIBEP	PCSK9	LDLR	ligand.receptor	hypercholesterolemia	HP_0003124	3	rs114846969	2072	0.0772084	0.92276	0.982971	0.0191581	-0.114221	TRUE	TRUE	TRUE
emb65	Hypercholesterolemia	MIPOMERSEN SODIUM	APOB	LDLR	ligand.receptor	hypercholesterolemia	HP_0003124	3	rs114846969	2072	0.0772084	0.92276	0.982971	0.0191581	-0.114221	TRUE	TRUE	TRUE
emb65	Hypercholesterolemia	ALIROCUMAB	PCSK9	LDLR	complex	hypercholesterolemia	HP_0003124	3	rs114846969	2048	0.0803197	0.919647	0.982971	0.0191581	-0.299364	TRUE	TRUE	TRUE
emb65	Hypercholesterolemia	ALIROCUMAB	PCSK9	LDLR	ligand.receptor	hypercholesterolemia	HP_0003124	3	rs114846969	2048	0.0803197	0.919647	0.982971	0.0191581	-0.299364	TRUE	TRUE	TRUE
emb65	Hypercholesterolemia	MIPOMERSEN	APOB	LDLR	ligand.receptor	hypercholesterolemia	HP_0003124	3	rs114846969	2048	0.0803197	0.919647	0.982971	0.0191581	-0.299364	TRUE	TRUE	TRUE
emb65	Hypercholesterolemia	EVOLOCUMAB	PCSK9	LDLR	complex	hypercholesterolemia	HP_0003124	4	rs114846969	2048	0.0803197	0.919647	0.982971	0.0191581	-0.299364	TRUE	TRUE	TRUE
emb65	Hypercholesterolemia	EVOLOCUMAB	PCSK9	LDLR	ligand.receptor	hypercholesterolemia	HP_0003124	4	rs114846969	2048	0.0803197	0.919647	0.982971	0.0191581	-0.299364	TRUE	TRUE	TRUE
emb65	Hypercholesterolemia	INCLISIRAN	PCSK9	LDLR	complex	hypercholesterolemia	HP_0003124	3	rs114846969	2048	0.0803197	0.919647	0.982971	0.0191581	-0.299364	TRUE	TRUE	TRUE
emb65	Hypercholesterolemia	INCLISIRAN	PCSK9	LDLR	ligand.receptor	hypercholesterolemia	HP_0003124	3	rs114846969	2048	0.0803197	0.919647	0.982971	0.0191581	-0.299364	TRUE	TRUE	TRUE
emb65	Hypercholesterolemia	TAFOLECIMAB	PCSK9	LDLR	complex	hypercholesterolemia	HP_0003124	3	rs114846969	2048	0.0803197	0.919647	0.982971	0.0191581	-0.299364	TRUE	TRUE	TRUE
emb65	Hypercholesterolemia	TAFOLECIMAB	PCSK9	LDLR	ligand.receptor	hypercholesterolemia	HP_0003124	3	rs114846969	2048	0.0803197	0.919647	0.982971	0.0191581	-0.299364	TRUE	TRUE	TRUE
emb65	Hypercholesterolemia	LERODALCIBEP	PCSK9	LDLR	complex	hypercholesterolemia	HP_0003124	3	rs114846969	2048	0.0803197	0.919647	0.982971	0.0191581	-0.299364	TRUE	TRUE	TRUE
emb65	Hypercholesterolemia	LERODALCIBEP	PCSK9	LDLR	ligand.receptor	hypercholesterolemia	HP_0003124	3	rs114846969	2048	0.0803197	0.919647	0.982971	0.0191581	-0.299364	TRUE	TRUE	TRUE
emb65	Hypercholesterolemia	MIPOMERSEN SODIUM	APOB	LDLR	ligand.receptor	hypercholesterolemia	HP_0003124	3	rs114846969	2048	0.0803197	0.919647	0.982971	0.0191581	-0.299364	TRUE	TRUE	TRUE
emb65	Hypercholesterolemia	ALIROCUMAB	PCSK9	LDLR	complex	hypercholesterolemia	HP_0003124	3	rs12151108	2089	0.0837183	0.916247	0.993591	0.0188432	-0.274597	TRUE	TRUE	TRUE
emb65	Hypercholesterolemia	ALIROCUMAB	PCSK9	LDLR	ligand.receptor	hypercholesterolemia	HP_0003124	3	rs12151108	2089	0.0837183	0.916247	0.993591	0.0188432	-0.274597	TRUE	TRUE	TRUE
emb65	Hypercholesterolemia	MIPOMERSEN	APOB	LDLR	ligand.receptor	hypercholesterolemia	HP_0003124	3	rs12151108	2089	0.0837183	0.916247	0.993591	0.0188432	-0.274597	TRUE	TRUE	TRUE
emb65	Hypercholesterolemia	EVOLOCUMAB	PCSK9	LDLR	complex	hypercholesterolemia	HP_0003124	4	rs12151108	2089	0.0837183	0.916247	0.993591	0.0188432	-0.274597	TRUE	TRUE	TRUE
emb65	Hypercholesterolemia	EVOLOCUMAB	PCSK9	LDLR	ligand.receptor	hypercholesterolemia	HP_0003124	4	rs12151108	2089	0.0837183	0.916247	0.993591	0.0188432	-0.274597	TRUE	TRUE	TRUE
emb65	Hypercholesterolemia	INCLISIRAN	PCSK9	LDLR	complex	hypercholesterolemia	HP_0003124	3	rs12151108	2089	0.0837183	0.916247	0.993591	0.0188432	-0.274597	TRUE	TRUE	TRUE
emb65	Hypercholesterolemia	INCLISIRAN	PCSK9	LDLR	ligand.receptor	hypercholesterolemia	HP_0003124	3	rs12151108	2089	0.0837183	0.916247	0.993591	0.0188432	-0.274597	TRUE	TRUE	TRUE
emb65	Hypercholesterolemia	TAFOLECIMAB	PCSK9	LDLR	complex	hypercholesterolemia	HP_0003124	3	rs12151108	2089	0.0837183	0.916247	0.993591	0.0188432	-0.274597	TRUE	TRUE	TRUE
emb65	Hypercholesterolemia	TAFOLECIMAB	PCSK9	LDLR	ligand.receptor	hypercholesterolemia	HP_0003124	3	rs12151108	2089	0.0837183	0.916247	0.993591	0.0188432	-0.274597	TRUE	TRUE	TRUE
emb65	Hypercholesterolemia	LERODALCIBEP	PCSK9	LDLR	complex	hypercholesterolemia	HP_0003124	3	rs12151108	2089	0.0837183	0.916247	0.993591	0.0188432	-0.274597	TRUE	TRUE	TRUE
emb65	Hypercholesterolemia	LERODALCIBEP	PCSK9	LDLR	ligand.receptor	hypercholesterolemia	HP_0003124	3	rs12151108	2089	0.0837183	0.916247	0.993591	0.0188432	-0.274597	TRUE	TRUE	TRUE
emb65	Hypercholesterolemia	MIPOMERSEN SODIUM	APOB	LDLR	ligand.receptor	hypercholesterolemia	HP_0003124	3	rs12151108	2089	0.0837183	0.916247	0.993591	0.0188432	-0.274597	TRUE	TRUE	TRUE
emb65	Hypercholesterolemia	ALIROCUMAB	PCSK9	LDLR	complex	hypercholesterolemia	HP_0003124	3	rs138294113	2067	0.0905339	0.909429	0.993149	0.0188029	-0.275356	TRUE	TRUE	TRUE
emb65	Hypercholesterolemia	ALIROCUMAB	PCSK9	LDLR	ligand.receptor	hypercholesterolemia	HP_0003124	3	rs138294113	2067	0.0905339	0.909429	0.993149	0.0188029	-0.275356	TRUE	TRUE	TRUE
emb65	Hypercholesterolemia	MIPOMERSEN	APOB	LDLR	ligand.receptor	hypercholesterolemia	HP_0003124	3	rs138294113	2067	0.0905339	0.909429	0.993149	0.0188029	-0.275356	TRUE	TRUE	TRUE
emb65	Hypercholesterolemia	EVOLOCUMAB	PCSK9	LDLR	complex	hypercholesterolemia	HP_0003124	4	rs138294113	2067	0.0905339	0.909429	0.993149	0.0188029	-0.275356	TRUE	TRUE	TRUE
emb65	Hypercholesterolemia	EVOLOCUMAB	PCSK9	LDLR	ligand.receptor	hypercholesterolemia	HP_0003124	4	rs138294113	2067	0.0905339	0.909429	0.993149	0.0188029	-0.275356	TRUE	TRUE	TRUE
emb65	Hypercholesterolemia	INCLISIRAN	PCSK9	LDLR	complex	hypercholesterolemia	HP_0003124	3	rs138294113	2067	0.0905339	0.909429	0.993149	0.0188029	-0.275356	TRUE	TRUE	TRUE
emb65	Hypercholesterolemia	INCLISIRAN	PCSK9	LDLR	ligand.receptor	hypercholesterolemia	HP_0003124	3	rs138294113	2067	0.0905339	0.909429	0.993149	0.0188029	-0.275356	TRUE	TRUE	TRUE
emb65	Hypercholesterolemia	TAFOLECIMAB	PCSK9	LDLR	complex	hypercholesterolemia	HP_0003124	3	rs138294113	2067	0.0905339	0.909429	0.993149	0.0188029	-0.275356	TRUE	TRUE	TRUE
emb65	Hypercholesterolemia	TAFOLECIMAB	PCSK9	LDLR	ligand.receptor	hypercholesterolemia	HP_0003124	3	rs138294113	2067	0.0905339	0.909429	0.993149	0.0188029	-0.275356	TRUE	TRUE	TRUE
emb65	Hypercholesterolemia	LERODALCIBEP	PCSK9	LDLR	complex	hypercholesterolemia	HP_0003124	3	rs138294113	2067	0.0905339	0.909429	0.993149	0.0188029	-0.275356	TRUE	TRUE	TRUE
emb65	Hypercholesterolemia	LERODALCIBEP	PCSK9	LDLR	ligand.receptor	hypercholesterolemia	HP_0003124	3	rs138294113	2067	0.0905339	0.909429	0.993149	0.0188029	-0.275356	TRUE	TRUE	TRUE
emb65	Hypercholesterolemia	MIPOMERSEN SODIUM	APOB	LDLR	ligand.receptor	hypercholesterolemia	HP_0003124	3	rs138294113	2067	0.0905339	0.909429	0.993149	0.0188029	-0.275356	TRUE	TRUE	TRUE
emb65	Hypercholesterolemia	LOMITAPIDE MESYLATE	MTTP	APOB	ligand.receptor	hypercholesterolemia	HP_0003124	4	rs1712248	2742	0.127678	0.871764	1	-0.0141406	0.0881757	TRUE	FALSE	FALSE
emb65	Hypercholesterolemia	MIPOMERSEN	APOB	APOB	same	hypercholesterolemia	HP_0003124	3	rs1712248	2742	0.127678	0.871764	1	-0.0141406	0.0881757	TRUE	FALSE	TRUE
emb65	Hypercholesterolemia	LOMITAPIDE	MTTP	APOB	ligand.receptor	hypercholesterolemia	HP_0003124	4	rs1712248	2742	0.127678	0.871764	1	-0.0141406	0.0881757	TRUE	FALSE	FALSE
emb65	Hypercholesterolemia	MIPOMERSEN SODIUM	APOB	APOB	same	hypercholesterolemia	HP_0003124	3	rs1712248	2742	0.127678	0.871764	1	-0.0141406	0.0881757	TRUE	FALSE	TRUE
emb65	Hypercholesterolemia	ALIROCUMAB	PCSK9	LDLR	complex	hypercholesterolemia	HP_0003124	3	rs114846969	2053	0.0807841	0.919183	0.982971	0.0191581	-0.232698	TRUE	TRUE	TRUE
emb65	Hypercholesterolemia	ALIROCUMAB	PCSK9	LDLR	ligand.receptor	hypercholesterolemia	HP_0003124	3	rs114846969	2053	0.0807841	0.919183	0.982971	0.0191581	-0.232698	TRUE	TRUE	TRUE
emb65	Hypercholesterolemia	MIPOMERSEN	APOB	LDLR	ligand.receptor	hypercholesterolemia	HP_0003124	3	rs114846969	2053	0.0807841	0.919183	0.982971	0.0191581	-0.232698	TRUE	TRUE	TRUE
emb65	Hypercholesterolemia	EVOLOCUMAB	PCSK9	LDLR	complex	hypercholesterolemia	HP_0003124	4	rs114846969	2053	0.0807841	0.919183	0.982971	0.0191581	-0.232698	TRUE	TRUE	TRUE
emb65	Hypercholesterolemia	EVOLOCUMAB	PCSK9	LDLR	ligand.receptor	hypercholesterolemia	HP_0003124	4	rs114846969	2053	0.0807841	0.919183	0.982971	0.0191581	-0.232698	TRUE	TRUE	TRUE
emb65	Hypercholesterolemia	INCLISIRAN	PCSK9	LDLR	complex	hypercholesterolemia	HP_0003124	3	rs114846969	2053	0.0807841	0.919183	0.982971	0.0191581	-0.232698	TRUE	TRUE	TRUE
emb65	Hypercholesterolemia	INCLISIRAN	PCSK9	LDLR	ligand.receptor	hypercholesterolemia	HP_0003124	3	rs114846969	2053	0.0807841	0.919183	0.982971	0.0191581	-0.232698	TRUE	TRUE	TRUE
emb65	Hypercholesterolemia	TAFOLECIMAB	PCSK9	LDLR	complex	hypercholesterolemia	HP_0003124	3	rs114846969	2053	0.0807841	0.919183	0.982971	0.0191581	-0.232698	TRUE	TRUE	TRUE
emb65	Hypercholesterolemia	TAFOLECIMAB	PCSK9	LDLR	ligand.receptor	hypercholesterolemia	HP_0003124	3	rs114846969	2053	0.0807841	0.919183	0.982971	0.0191581	-0.232698	TRUE	TRUE	TRUE
emb65	Hypercholesterolemia	LERODALCIBEP	PCSK9	LDLR	complex	hypercholesterolemia	HP_0003124	3	rs114846969	2053	0.0807841	0.919183	0.982971	0.0191581	-0.232698	TRUE	TRUE	TRUE
emb65	Hypercholesterolemia	LERODALCIBEP	PCSK9	LDLR	ligand.receptor	hypercholesterolemia	HP_0003124	3	rs114846969	2053	0.0807841	0.919183	0.982971	0.0191581	-0.232698	TRUE	TRUE	TRUE
emb65	Hypercholesterolemia	MIPOMERSEN SODIUM	APOB	LDLR	ligand.receptor	hypercholesterolemia	HP_0003124	3	rs114846969	2053	0.0807841	0.919183	0.982971	0.0191581	-0.232698	TRUE	TRUE	TRUE
emb65	Hypercholesterolemia	ALIROCUMAB	PCSK9	LDLR	complex	hypercholesterolemia	HP_0003124	3	rs112736558	2087	0.0816498	0.918316	0.991928	0.0189479	-0.131028	TRUE	TRUE	TRUE
emb65	Hypercholesterolemia	ALIROCUMAB	PCSK9	LDLR	ligand.receptor	hypercholesterolemia	HP_0003124	3	rs112736558	2087	0.0816498	0.918316	0.991928	0.0189479	-0.131028	TRUE	TRUE	TRUE
emb65	Hypercholesterolemia	MIPOMERSEN	APOB	LDLR	ligand.receptor	hypercholesterolemia	HP_0003124	3	rs112736558	2087	0.0816498	0.918316	0.991928	0.0189479	-0.131028	TRUE	TRUE	TRUE
emb65	Hypercholesterolemia	EVOLOCUMAB	PCSK9	LDLR	complex	hypercholesterolemia	HP_0003124	4	rs112736558	2087	0.0816498	0.918316	0.991928	0.0189479	-0.131028	TRUE	TRUE	TRUE
emb65	Hypercholesterolemia	EVOLOCUMAB	PCSK9	LDLR	ligand.receptor	hypercholesterolemia	HP_0003124	4	rs112736558	2087	0.0816498	0.918316	0.991928	0.0189479	-0.131028	TRUE	TRUE	TRUE
emb65	Hypercholesterolemia	INCLISIRAN	PCSK9	LDLR	complex	hypercholesterolemia	HP_0003124	3	rs112736558	2087	0.0816498	0.918316	0.991928	0.0189479	-0.131028	TRUE	TRUE	TRUE
emb65	Hypercholesterolemia	INCLISIRAN	PCSK9	LDLR	ligand.receptor	hypercholesterolemia	HP_0003124	3	rs112736558	2087	0.0816498	0.918316	0.991928	0.0189479	-0.131028	TRUE	TRUE	TRUE
emb65	Hypercholesterolemia	TAFOLECIMAB	PCSK9	LDLR	complex	hypercholesterolemia	HP_0003124	3	rs112736558	2087	0.0816498	0.918316	0.991928	0.0189479	-0.131028	TRUE	TRUE	TRUE
emb65	Hypercholesterolemia	TAFOLECIMAB	PCSK9	LDLR	ligand.receptor	hypercholesterolemia	HP_0003124	3	rs112736558	2087	0.0816498	0.918316	0.991928	0.0189479	-0.131028	TRUE	TRUE	TRUE
emb65	Hypercholesterolemia	LERODALCIBEP	PCSK9	LDLR	complex	hypercholesterolemia	HP_0003124	3	rs112736558	2087	0.0816498	0.918316	0.991928	0.0189479	-0.131028	TRUE	TRUE	TRUE
emb65	Hypercholesterolemia	LERODALCIBEP	PCSK9	LDLR	ligand.receptor	hypercholesterolemia	HP_0003124	3	rs112736558	2087	0.0816498	0.918316	0.991928	0.0189479	-0.131028	TRUE	TRUE	TRUE
emb65	Hypercholesterolemia	MIPOMERSEN SODIUM	APOB	LDLR	ligand.receptor	hypercholesterolemia	HP_0003124	3	rs112736558	2087	0.0816498	0.918316	0.991928	0.0189479	-0.131028	TRUE	TRUE	TRUE
emb65	Hypercholesterolemia	ALIROCUMAB	PCSK9	LDLR	complex	hypercholesterolemia	HP_0003124	3	rs114846969	2073	0.0788576	0.92111	0.982971	0.0191581	-0.152721	TRUE	TRUE	TRUE
emb65	Hypercholesterolemia	ALIROCUMAB	PCSK9	LDLR	ligand.receptor	hypercholesterolemia	HP_0003124	3	rs114846969	2073	0.0788576	0.92111	0.982971	0.0191581	-0.152721	TRUE	TRUE	TRUE
emb65	Hypercholesterolemia	MIPOMERSEN	APOB	LDLR	ligand.receptor	hypercholesterolemia	HP_0003124	3	rs114846969	2073	0.0788576	0.92111	0.982971	0.0191581	-0.152721	TRUE	TRUE	TRUE
emb65	Hypercholesterolemia	EVOLOCUMAB	PCSK9	LDLR	complex	hypercholesterolemia	HP_0003124	4	rs114846969	2073	0.0788576	0.92111	0.982971	0.0191581	-0.152721	TRUE	TRUE	TRUE
emb65	Hypercholesterolemia	EVOLOCUMAB	PCSK9	LDLR	ligand.receptor	hypercholesterolemia	HP_0003124	4	rs114846969	2073	0.0788576	0.92111	0.982971	0.0191581	-0.152721	TRUE	TRUE	TRUE
emb65	Hypercholesterolemia	INCLISIRAN	PCSK9	LDLR	complex	hypercholesterolemia	HP_0003124	3	rs114846969	2073	0.0788576	0.92111	0.982971	0.0191581	-0.152721	TRUE	TRUE	TRUE
emb65	Hypercholesterolemia	INCLISIRAN	PCSK9	LDLR	ligand.receptor	hypercholesterolemia	HP_0003124	3	rs114846969	2073	0.0788576	0.92111	0.982971	0.0191581	-0.152721	TRUE	TRUE	TRUE
emb65	Hypercholesterolemia	TAFOLECIMAB	PCSK9	LDLR	complex	hypercholesterolemia	HP_0003124	3	rs114846969	2073	0.0788576	0.92111	0.982971	0.0191581	-0.152721	TRUE	TRUE	TRUE
emb65	Hypercholesterolemia	TAFOLECIMAB	PCSK9	LDLR	ligand.receptor	hypercholesterolemia	HP_0003124	3	rs114846969	2073	0.0788576	0.92111	0.982971	0.0191581	-0.152721	TRUE	TRUE	TRUE
emb65	Hypercholesterolemia	LERODALCIBEP	PCSK9	LDLR	complex	hypercholesterolemia	HP_0003124	3	rs114846969	2073	0.0788576	0.92111	0.982971	0.0191581	-0.152721	TRUE	TRUE	TRUE
emb65	Hypercholesterolemia	LERODALCIBEP	PCSK9	LDLR	ligand.receptor	hypercholesterolemia	HP_0003124	3	rs114846969	2073	0.0788576	0.92111	0.982971	0.0191581	-0.152721	TRUE	TRUE	TRUE
emb65	Hypercholesterolemia	MIPOMERSEN SODIUM	APOB	LDLR	ligand.receptor	hypercholesterolemia	HP_0003124	3	rs114846969	2073	0.0788576	0.92111	0.982971	0.0191581	-0.152721	TRUE	TRUE	TRUE
emb65	Hypercholesterolemia	ALIROCUMAB	PCSK9	LDLR	complex	hypercholesterolemia	HP_0003124	3	rs73015020	2063	0.0627959	0.937178	0.99675	0.0190892	-0.168054	TRUE	TRUE	TRUE
emb65	Hypercholesterolemia	ALIROCUMAB	PCSK9	LDLR	ligand.receptor	hypercholesterolemia	HP_0003124	3	rs73015020	2063	0.0627959	0.937178	0.99675	0.0190892	-0.168054	TRUE	TRUE	TRUE
emb65	Hypercholesterolemia	MIPOMERSEN	APOB	LDLR	ligand.receptor	hypercholesterolemia	HP_0003124	3	rs73015020	2063	0.0627959	0.937178	0.99675	0.0190892	-0.168054	TRUE	TRUE	TRUE
emb65	Hypercholesterolemia	EVOLOCUMAB	PCSK9	LDLR	complex	hypercholesterolemia	HP_0003124	4	rs73015020	2063	0.0627959	0.937178	0.99675	0.0190892	-0.168054	TRUE	TRUE	TRUE
emb65	Hypercholesterolemia	EVOLOCUMAB	PCSK9	LDLR	ligand.receptor	hypercholesterolemia	HP_0003124	4	rs73015020	2063	0.0627959	0.937178	0.99675	0.0190892	-0.168054	TRUE	TRUE	TRUE
emb65	Hypercholesterolemia	INCLISIRAN	PCSK9	LDLR	complex	hypercholesterolemia	HP_0003124	3	rs73015020	2063	0.0627959	0.937178	0.99675	0.0190892	-0.168054	TRUE	TRUE	TRUE
emb65	Hypercholesterolemia	INCLISIRAN	PCSK9	LDLR	ligand.receptor	hypercholesterolemia	HP_0003124	3	rs73015020	2063	0.0627959	0.937178	0.99675	0.0190892	-0.168054	TRUE	TRUE	TRUE
emb65	Hypercholesterolemia	TAFOLECIMAB	PCSK9	LDLR	complex	hypercholesterolemia	HP_0003124	3	rs73015020	2063	0.0627959	0.937178	0.99675	0.0190892	-0.168054	TRUE	TRUE	TRUE
emb65	Hypercholesterolemia	TAFOLECIMAB	PCSK9	LDLR	ligand.receptor	hypercholesterolemia	HP_0003124	3	rs73015020	2063	0.0627959	0.937178	0.99675	0.0190892	-0.168054	TRUE	TRUE	TRUE
emb65	Hypercholesterolemia	LERODALCIBEP	PCSK9	LDLR	complex	hypercholesterolemia	HP_0003124	3	rs73015020	2063	0.0627959	0.937178	0.99675	0.0190892	-0.168054	TRUE	TRUE	TRUE
emb65	Hypercholesterolemia	LERODALCIBEP	PCSK9	LDLR	ligand.receptor	hypercholesterolemia	HP_0003124	3	rs73015020	2063	0.0627959	0.937178	0.99675	0.0190892	-0.168054	TRUE	TRUE	TRUE
emb65	Hypercholesterolemia	MIPOMERSEN SODIUM	APOB	LDLR	ligand.receptor	hypercholesterolemia	HP_0003124	3	rs73015020	2063	0.0627959	0.937178	0.99675	0.0190892	-0.168054	TRUE	TRUE	TRUE
emb65	Hypercholesterolemia	LOMITAPIDE MESYLATE	MTTP	APOB	ligand.receptor	hypercholesterolemia	HP_0003124	4	rs1712248	2732	0.124288	0.875169	1	-0.0141406	0.10425	TRUE	FALSE	FALSE
emb65	Hypercholesterolemia	MIPOMERSEN	APOB	APOB	same	hypercholesterolemia	HP_0003124	3	rs1712248	2732	0.124288	0.875169	1	-0.0141406	0.10425	TRUE	FALSE	TRUE
emb65	Hypercholesterolemia	LOMITAPIDE	MTTP	APOB	ligand.receptor	hypercholesterolemia	HP_0003124	4	rs1712248	2732	0.124288	0.875169	1	-0.0141406	0.10425	TRUE	FALSE	FALSE
emb65	Hypercholesterolemia	MIPOMERSEN SODIUM	APOB	APOB	same	hypercholesterolemia	HP_0003124	3	rs1712248	2732	0.124288	0.875169	1	-0.0141406	0.10425	TRUE	FALSE	TRUE
emb65	Hypercholesterolemia	ALIROCUMAB	PCSK9	LDLR	complex	hypercholesterolemia	HP_0003124	3	rs114846969	2045	0.08094	0.919027	0.982971	0.0191581	-0.260825	TRUE	TRUE	TRUE
emb65	Hypercholesterolemia	ALIROCUMAB	PCSK9	LDLR	ligand.receptor	hypercholesterolemia	HP_0003124	3	rs114846969	2045	0.08094	0.919027	0.982971	0.0191581	-0.260825	TRUE	TRUE	TRUE
emb65	Hypercholesterolemia	MIPOMERSEN	APOB	LDLR	ligand.receptor	hypercholesterolemia	HP_0003124	3	rs114846969	2045	0.08094	0.919027	0.982971	0.0191581	-0.260825	TRUE	TRUE	TRUE
emb65	Hypercholesterolemia	EVOLOCUMAB	PCSK9	LDLR	complex	hypercholesterolemia	HP_0003124	4	rs114846969	2045	0.08094	0.919027	0.982971	0.0191581	-0.260825	TRUE	TRUE	TRUE
emb65	Hypercholesterolemia	EVOLOCUMAB	PCSK9	LDLR	ligand.receptor	hypercholesterolemia	HP_0003124	4	rs114846969	2045	0.08094	0.919027	0.982971	0.0191581	-0.260825	TRUE	TRUE	TRUE
emb65	Hypercholesterolemia	INCLISIRAN	PCSK9	LDLR	complex	hypercholesterolemia	HP_0003124	3	rs114846969	2045	0.08094	0.919027	0.982971	0.0191581	-0.260825	TRUE	TRUE	TRUE
emb65	Hypercholesterolemia	INCLISIRAN	PCSK9	LDLR	ligand.receptor	hypercholesterolemia	HP_0003124	3	rs114846969	2045	0.08094	0.919027	0.982971	0.0191581	-0.260825	TRUE	TRUE	TRUE
emb65	Hypercholesterolemia	TAFOLECIMAB	PCSK9	LDLR	complex	hypercholesterolemia	HP_0003124	3	rs114846969	2045	0.08094	0.919027	0.982971	0.0191581	-0.260825	TRUE	TRUE	TRUE
emb65	Hypercholesterolemia	TAFOLECIMAB	PCSK9	LDLR	ligand.receptor	hypercholesterolemia	HP_0003124	3	rs114846969	2045	0.08094	0.919027	0.982971	0.0191581	-0.260825	TRUE	TRUE	TRUE
emb65	Hypercholesterolemia	LERODALCIBEP	PCSK9	LDLR	complex	hypercholesterolemia	HP_0003124	3	rs114846969	2045	0.08094	0.919027	0.982971	0.0191581	-0.260825	TRUE	TRUE	TRUE
emb65	Hypercholesterolemia	LERODALCIBEP	PCSK9	LDLR	ligand.receptor	hypercholesterolemia	HP_0003124	3	rs114846969	2045	0.08094	0.919027	0.982971	0.0191581	-0.260825	TRUE	TRUE	TRUE
emb65	Hypercholesterolemia	MIPOMERSEN SODIUM	APOB	LDLR	ligand.receptor	hypercholesterolemia	HP_0003124	3	rs114846969	2045	0.08094	0.919027	0.982971	0.0191581	-0.260825	TRUE	TRUE	TRUE
emb65	Hypercholesterolemia	ALIROCUMAB	PCSK9	LDLR	complex	hypercholesterolemia	HP_0003124	3	rs112107114	2089	0.0819427	0.918023	0.993439	0.0189248	-0.23349	TRUE	TRUE	TRUE
emb65	Hypercholesterolemia	ALIROCUMAB	PCSK9	LDLR	ligand.receptor	hypercholesterolemia	HP_0003124	3	rs112107114	2089	0.0819427	0.918023	0.993439	0.0189248	-0.23349	TRUE	TRUE	TRUE
emb65	Hypercholesterolemia	MIPOMERSEN	APOB	LDLR	ligand.receptor	hypercholesterolemia	HP_0003124	3	rs112107114	2089	0.0819427	0.918023	0.993439	0.0189248	-0.23349	TRUE	TRUE	TRUE
emb65	Hypercholesterolemia	EVOLOCUMAB	PCSK9	LDLR	complex	hypercholesterolemia	HP_0003124	4	rs112107114	2089	0.0819427	0.918023	0.993439	0.0189248	-0.23349	TRUE	TRUE	TRUE
emb65	Hypercholesterolemia	EVOLOCUMAB	PCSK9	LDLR	ligand.receptor	hypercholesterolemia	HP_0003124	4	rs112107114	2089	0.0819427	0.918023	0.993439	0.0189248	-0.23349	TRUE	TRUE	TRUE
emb65	Hypercholesterolemia	INCLISIRAN	PCSK9	LDLR	complex	hypercholesterolemia	HP_0003124	3	rs112107114	2089	0.0819427	0.918023	0.993439	0.0189248	-0.23349	TRUE	TRUE	TRUE
emb65	Hypercholesterolemia	INCLISIRAN	PCSK9	LDLR	ligand.receptor	hypercholesterolemia	HP_0003124	3	rs112107114	2089	0.0819427	0.918023	0.993439	0.0189248	-0.23349	TRUE	TRUE	TRUE
emb65	Hypercholesterolemia	TAFOLECIMAB	PCSK9	LDLR	complex	hypercholesterolemia	HP_0003124	3	rs112107114	2089	0.0819427	0.918023	0.993439	0.0189248	-0.23349	TRUE	TRUE	TRUE
emb65	Hypercholesterolemia	TAFOLECIMAB	PCSK9	LDLR	ligand.receptor	hypercholesterolemia	HP_0003124	3	rs112107114	2089	0.0819427	0.918023	0.993439	0.0189248	-0.23349	TRUE	TRUE	TRUE
emb65	Hypercholesterolemia	LERODALCIBEP	PCSK9	LDLR	complex	hypercholesterolemia	HP_0003124	3	rs112107114	2089	0.0819427	0.918023	0.993439	0.0189248	-0.23349	TRUE	TRUE	TRUE
emb65	Hypercholesterolemia	LERODALCIBEP	PCSK9	LDLR	ligand.receptor	hypercholesterolemia	HP_0003124	3	rs112107114	2089	0.0819427	0.918023	0.993439	0.0189248	-0.23349	TRUE	TRUE	TRUE
emb65	Hypercholesterolemia	MIPOMERSEN SODIUM	APOB	LDLR	ligand.receptor	hypercholesterolemia	HP_0003124	3	rs112107114	2089	0.0819427	0.918023	0.993439	0.0189248	-0.23349	TRUE	TRUE	TRUE
emb65	Hypercholesterolemia	ALIROCUMAB	PCSK9	LDLR	complex	hypercholesterolemia	HP_0003124	3	rs61194703	2075	0.0634715	0.936502	0.996124	0.0189877	-0.220741	TRUE	TRUE	TRUE
emb65	Hypercholesterolemia	ALIROCUMAB	PCSK9	LDLR	ligand.receptor	hypercholesterolemia	HP_0003124	3	rs61194703	2075	0.0634715	0.936502	0.996124	0.0189877	-0.220741	TRUE	TRUE	TRUE
emb65	Hypercholesterolemia	MIPOMERSEN	APOB	LDLR	ligand.receptor	hypercholesterolemia	HP_0003124	3	rs61194703	2075	0.0634715	0.936502	0.996124	0.0189877	-0.220741	TRUE	TRUE	TRUE
emb65	Hypercholesterolemia	EVOLOCUMAB	PCSK9	LDLR	complex	hypercholesterolemia	HP_0003124	4	rs61194703	2075	0.0634715	0.936502	0.996124	0.0189877	-0.220741	TRUE	TRUE	TRUE
emb65	Hypercholesterolemia	EVOLOCUMAB	PCSK9	LDLR	ligand.receptor	hypercholesterolemia	HP_0003124	4	rs61194703	2075	0.0634715	0.936502	0.996124	0.0189877	-0.220741	TRUE	TRUE	TRUE
emb65	Hypercholesterolemia	INCLISIRAN	PCSK9	LDLR	complex	hypercholesterolemia	HP_0003124	3	rs61194703	2075	0.0634715	0.936502	0.996124	0.0189877	-0.220741	TRUE	TRUE	TRUE
emb65	Hypercholesterolemia	INCLISIRAN	PCSK9	LDLR	ligand.receptor	hypercholesterolemia	HP_0003124	3	rs61194703	2075	0.0634715	0.936502	0.996124	0.0189877	-0.220741	TRUE	TRUE	TRUE
emb65	Hypercholesterolemia	TAFOLECIMAB	PCSK9	LDLR	complex	hypercholesterolemia	HP_0003124	3	rs61194703	2075	0.0634715	0.936502	0.996124	0.0189877	-0.220741	TRUE	TRUE	TRUE
emb65	Hypercholesterolemia	TAFOLECIMAB	PCSK9	LDLR	ligand.receptor	hypercholesterolemia	HP_0003124	3	rs61194703	2075	0.0634715	0.936502	0.996124	0.0189877	-0.220741	TRUE	TRUE	TRUE
emb65	Hypercholesterolemia	LERODALCIBEP	PCSK9	LDLR	complex	hypercholesterolemia	HP_0003124	3	rs61194703	2075	0.0634715	0.936502	0.996124	0.0189877	-0.220741	TRUE	TRUE	TRUE
emb65	Hypercholesterolemia	LERODALCIBEP	PCSK9	LDLR	ligand.receptor	hypercholesterolemia	HP_0003124	3	rs61194703	2075	0.0634715	0.936502	0.996124	0.0189877	-0.220741	TRUE	TRUE	TRUE
emb65	Hypercholesterolemia	MIPOMERSEN SODIUM	APOB	LDLR	ligand.receptor	hypercholesterolemia	HP_0003124	3	rs61194703	2075	0.0634715	0.936502	0.996124	0.0189877	-0.220741	TRUE	TRUE	TRUE
emb65	Hypercholesterolemia	EVOLOCUMAB	PCSK9	LDLR	complex	hyperlipidemia	MONDO_0021187	3	rs61194703	2033	0.0601421	0.939833	0.996124	0.0189877	-0.182322	TRUE	TRUE	TRUE
emb65	Hypercholesterolemia	EVOLOCUMAB	PCSK9	LDLR	ligand.receptor	hyperlipidemia	MONDO_0021187	3	rs61194703	2033	0.0601421	0.939833	0.996124	0.0189877	-0.182322	TRUE	TRUE	TRUE
emb65	Hypercholesterolemia	BOCOCIZUMAB	PCSK9	LDLR	complex	hyperlipidemia	MONDO_0021187	3	rs61194703	2033	0.0601421	0.939833	0.996124	0.0189877	-0.182322	TRUE	TRUE	TRUE
emb65	Hypercholesterolemia	BOCOCIZUMAB	PCSK9	LDLR	ligand.receptor	hyperlipidemia	MONDO_0021187	3	rs61194703	2033	0.0601421	0.939833	0.996124	0.0189877	-0.182322	TRUE	TRUE	TRUE
emb65	Hypercholesterolemia	ONGERICIMAB	PCSK9	LDLR	complex	hyperlipidemia	MONDO_0021187	3	rs61194703	2033	0.0601421	0.939833	0.996124	0.0189877	-0.182322	TRUE	TRUE	TRUE
emb65	Hypercholesterolemia	ONGERICIMAB	PCSK9	LDLR	ligand.receptor	hyperlipidemia	MONDO_0021187	3	rs61194703	2033	0.0601421	0.939833	0.996124	0.0189877	-0.182322	TRUE	TRUE	TRUE
emb65	Hypercholesterolemia	EVOLOCUMAB	PCSK9	LDLR	complex	hyperlipidemia	MONDO_0021187	3	rs114846969	2015	0.0789579	0.921009	0.982971	0.0191581	-0.302324	TRUE	TRUE	TRUE
emb65	Hypercholesterolemia	EVOLOCUMAB	PCSK9	LDLR	ligand.receptor	hyperlipidemia	MONDO_0021187	3	rs114846969	2015	0.0789579	0.921009	0.982971	0.0191581	-0.302324	TRUE	TRUE	TRUE
emb65	Hypercholesterolemia	BOCOCIZUMAB	PCSK9	LDLR	complex	hyperlipidemia	MONDO_0021187	3	rs114846969	2015	0.0789579	0.921009	0.982971	0.0191581	-0.302324	TRUE	TRUE	TRUE
emb65	Hypercholesterolemia	BOCOCIZUMAB	PCSK9	LDLR	ligand.receptor	hyperlipidemia	MONDO_0021187	3	rs114846969	2015	0.0789579	0.921009	0.982971	0.0191581	-0.302324	TRUE	TRUE	TRUE
emb65	Hypercholesterolemia	ONGERICIMAB	PCSK9	LDLR	complex	hyperlipidemia	MONDO_0021187	3	rs114846969	2015	0.0789579	0.921009	0.982971	0.0191581	-0.302324	TRUE	TRUE	TRUE
emb65	Hypercholesterolemia	ONGERICIMAB	PCSK9	LDLR	ligand.receptor	hyperlipidemia	MONDO_0021187	3	rs114846969	2015	0.0789579	0.921009	0.982971	0.0191581	-0.302324	TRUE	TRUE	TRUE
emb65	Hypercholesterolemia	EVOLOCUMAB	PCSK9	LDLR	complex	hyperlipidemia	MONDO_0021187	3	rs73015020	2060	0.0679701	0.932002	0.99675	0.0190892	-0.224742	TRUE	TRUE	TRUE
emb65	Hypercholesterolemia	EVOLOCUMAB	PCSK9	LDLR	ligand.receptor	hyperlipidemia	MONDO_0021187	3	rs73015020	2060	0.0679701	0.932002	0.99675	0.0190892	-0.224742	TRUE	TRUE	TRUE
emb65	Hypercholesterolemia	BOCOCIZUMAB	PCSK9	LDLR	complex	hyperlipidemia	MONDO_0021187	3	rs73015020	2060	0.0679701	0.932002	0.99675	0.0190892	-0.224742	TRUE	TRUE	TRUE
emb65	Hypercholesterolemia	BOCOCIZUMAB	PCSK9	LDLR	ligand.receptor	hyperlipidemia	MONDO_0021187	3	rs73015020	2060	0.0679701	0.932002	0.99675	0.0190892	-0.224742	TRUE	TRUE	TRUE
emb65	Hypercholesterolemia	ONGERICIMAB	PCSK9	LDLR	complex	hyperlipidemia	MONDO_0021187	3	rs73015020	2060	0.0679701	0.932002	0.99675	0.0190892	-0.224742	TRUE	TRUE	TRUE
emb65	Hypercholesterolemia	ONGERICIMAB	PCSK9	LDLR	ligand.receptor	hyperlipidemia	MONDO_0021187	3	rs73015020	2060	0.0679701	0.932002	0.99675	0.0190892	-0.224742	TRUE	TRUE	TRUE
emb65	Hypercholesterolemia	EVOLOCUMAB	PCSK9	LDLR	complex	hyperlipidemia	MONDO_0021187	3	rs138294113	2040	0.090327	0.909636	0.993149	0.0188029	-0.242162	TRUE	TRUE	TRUE
emb65	Hypercholesterolemia	EVOLOCUMAB	PCSK9	LDLR	ligand.receptor	hyperlipidemia	MONDO_0021187	3	rs138294113	2040	0.090327	0.909636	0.993149	0.0188029	-0.242162	TRUE	TRUE	TRUE
emb65	Hypercholesterolemia	BOCOCIZUMAB	PCSK9	LDLR	complex	hyperlipidemia	MONDO_0021187	3	rs138294113	2040	0.090327	0.909636	0.993149	0.0188029	-0.242162	TRUE	TRUE	TRUE
emb65	Hypercholesterolemia	BOCOCIZUMAB	PCSK9	LDLR	ligand.receptor	hyperlipidemia	MONDO_0021187	3	rs138294113	2040	0.090327	0.909636	0.993149	0.0188029	-0.242162	TRUE	TRUE	TRUE
emb65	Hypercholesterolemia	ONGERICIMAB	PCSK9	LDLR	complex	hyperlipidemia	MONDO_0021187	3	rs138294113	2040	0.090327	0.909636	0.993149	0.0188029	-0.242162	TRUE	TRUE	TRUE
emb65	Hypercholesterolemia	ONGERICIMAB	PCSK9	LDLR	ligand.receptor	hyperlipidemia	MONDO_0021187	3	rs138294113	2040	0.090327	0.909636	0.993149	0.0188029	-0.242162	TRUE	TRUE	TRUE
emb65	Delirium dementia and amnestic and other cognitive disorders	ADUCANUMAB	APP	APOE	complex	alzheimer disease	MONDO_0004975	4	rs429358	3901	0.00301322	0.996987	1	-0.0207829	1.1666	TRUE	TRUE	TRUE
emb65	Delirium dementia and amnestic and other cognitive disorders	LECANEMAB	APP	APOE	complex	alzheimer disease	MONDO_0004975	4	rs429358	3901	0.00301322	0.996987	1	-0.0207829	1.1666	TRUE	TRUE	TRUE
emb65	Delirium dementia and amnestic and other cognitive disorders	RIVASTIGMINE	BCHE	APOE	complex	alzheimer disease	MONDO_0004975	4	rs429358	3901	0.00301322	0.996987	1	-0.0207829	1.1666	TRUE	TRUE	TRUE
emb65	Delirium dementia and amnestic and other cognitive disorders	ADUCANUMAB	APP	APOE	complex	alzheimer disease	MONDO_0004975	4	rs429358	3493	0.00301322	0.996987	1	-0.0207829	0.820088	TRUE	TRUE	TRUE
emb65	Delirium dementia and amnestic and other cognitive disorders	LECANEMAB	APP	APOE	complex	alzheimer disease	MONDO_0004975	4	rs429358	3493	0.00301322	0.996987	1	-0.0207829	0.820088	TRUE	TRUE	TRUE
emb65	Delirium dementia and amnestic and other cognitive disorders	RIVASTIGMINE	BCHE	APOE	complex	alzheimer disease	MONDO_0004975	4	rs429358	3493	0.00301322	0.996987	1	-0.0207829	0.820088	TRUE	TRUE	TRUE
emb65	Delirium dementia and amnestic and other cognitive disorders	ADUCANUMAB	APP	APOE	complex	alzheimer disease	MONDO_0004975	4	rs429358	3885	0.00301325	0.996987	1	-0.0207829	1.4439	TRUE	TRUE	TRUE
emb65	Delirium dementia and amnestic and other cognitive disorders	LECANEMAB	APP	APOE	complex	alzheimer disease	MONDO_0004975	4	rs429358	3885	0.00301325	0.996987	1	-0.0207829	1.4439	TRUE	TRUE	TRUE
emb65	Delirium dementia and amnestic and other cognitive disorders	RIVASTIGMINE	BCHE	APOE	complex	alzheimer disease	MONDO_0004975	4	rs429358	3885	0.00301325	0.996987	1	-0.0207829	1.4439	TRUE	TRUE	TRUE
emb65	Delirium dementia and amnestic and other cognitive disorders	ADUCANUMAB	APP	APOE	complex	alzheimer disease	MONDO_0004975	4	rs429358	2583	0.00298267	0.997017	1	-0.0207829	0.152484	TRUE	TRUE	TRUE
emb65	Delirium dementia and amnestic and other cognitive disorders	LECANEMAB	APP	APOE	complex	alzheimer disease	MONDO_0004975	4	rs429358	2583	0.00298267	0.997017	1	-0.0207829	0.152484	TRUE	TRUE	TRUE
emb65	Delirium dementia and amnestic and other cognitive disorders	RIVASTIGMINE	BCHE	APOE	complex	alzheimer disease	MONDO_0004975	4	rs429358	2583	0.00298267	0.997017	1	-0.0207829	0.152484	TRUE	TRUE	TRUE
emb65	Delirium dementia and amnestic and other cognitive disorders	ADUCANUMAB	APP	APOE	complex	alzheimer disease	MONDO_0004975	4	rs429358	3958	0.00213567	0.997864	1	-0.0207829	1.17924	TRUE	TRUE	TRUE
emb65	Delirium dementia and amnestic and other cognitive disorders	LECANEMAB	APP	APOE	complex	alzheimer disease	MONDO_0004975	4	rs429358	3958	0.00213567	0.997864	1	-0.0207829	1.17924	TRUE	TRUE	TRUE
emb65	Delirium dementia and amnestic and other cognitive disorders	RIVASTIGMINE	BCHE	APOE	complex	alzheimer disease	MONDO_0004975	4	rs429358	3958	0.00213567	0.997864	1	-0.0207829	1.17924	TRUE	TRUE	TRUE
emb65	Delirium dementia and amnestic and other cognitive disorders	ADUCANUMAB	APP	APOE	complex	alzheimer disease	MONDO_0004975	4	rs429358	3885	0.00301323	0.996987	1	-0.0207829	1.4404	TRUE	TRUE	TRUE
emb65	Delirium dementia and amnestic and other cognitive disorders	LECANEMAB	APP	APOE	complex	alzheimer disease	MONDO_0004975	4	rs429358	3885	0.00301323	0.996987	1	-0.0207829	1.4404	TRUE	TRUE	TRUE
emb65	Delirium dementia and amnestic and other cognitive disorders	RIVASTIGMINE	BCHE	APOE	complex	alzheimer disease	MONDO_0004975	4	rs429358	3885	0.00301323	0.996987	1	-0.0207829	1.4404	TRUE	TRUE	TRUE
emb65	Myocardial infarction	EVOLOCUMAB	PCSK9	LDLR	complex	myocardial infarction	EFO_0000612	4	rs61194703	2179	0.0769041	0.923064	0.996124	0.0189877	-0.101654	TRUE	TRUE	TRUE
emb65	Myocardial infarction	EVOLOCUMAB	PCSK9	LDLR	ligand.receptor	myocardial infarction	EFO_0000612	4	rs61194703	2179	0.0769041	0.923064	0.996124	0.0189877	-0.101654	TRUE	TRUE	TRUE
emb65	Myocardial infarction	EVOLOCUMAB	PCSK9	LDLR	complex	myocardial infarction	EFO_0000612	4	rs73015016	1803	0.078242	0.921725	0.995087	0.0189804	-0.104569	TRUE	TRUE	TRUE
emb65	Myocardial infarction	EVOLOCUMAB	PCSK9	LDLR	ligand.receptor	myocardial infarction	EFO_0000612	4	rs73015016	1803	0.078242	0.921725	0.995087	0.0189804	-0.104569	TRUE	TRUE	TRUE
emb65	Myocardial infarction	EVOLOCUMAB	PCSK9	LDLR	complex	myocardial infarction	EFO_0000612	4	rs112374545	1510	0.0790045	0.920963	0.99202	0.0190259	-0.105488	TRUE	TRUE	TRUE
emb65	Myocardial infarction	EVOLOCUMAB	PCSK9	LDLR	ligand.receptor	myocardial infarction	EFO_0000612	4	rs112374545	1510	0.0790045	0.920963	0.99202	0.0190259	-0.105488	TRUE	TRUE	TRUE
emb65	Myocardial infarction	EVOLOCUMAB	PCSK9	LDLR	complex	myocardial infarction	EFO_0000612	4	rs114846969	2172	0.0853297	0.914635	0.982971	0.0191581	-0.0934903	TRUE	TRUE	TRUE
emb65	Myocardial infarction	EVOLOCUMAB	PCSK9	LDLR	ligand.receptor	myocardial infarction	EFO_0000612	4	rs114846969	2172	0.0853297	0.914635	0.982971	0.0191581	-0.0934903	TRUE	TRUE	TRUE
emb65	Myocardial infarction	EVOLOCUMAB	PCSK9	LDLR	complex	myocardial infarction	EFO_0000612	4	rs73015020	2177	0.0700118	0.929959	0.99675	0.0190892	-0.0861777	TRUE	TRUE	TRUE
emb65	Myocardial infarction	EVOLOCUMAB	PCSK9	LDLR	ligand.receptor	myocardial infarction	EFO_0000612	4	rs73015020	2177	0.0700118	0.929959	0.99675	0.0190892	-0.0861777	TRUE	TRUE	TRUE
emb65	Coronary atherosclerosis	ALIROCUMAB	PCSK9	LDLR	complex	atherosclerosis	EFO_0003914	3	rs77140532	2061	0.0592002	0.940775	0.99826	0.0191691	-0.13715	TRUE	TRUE	TRUE
emb65	Coronary atherosclerosis	ALIROCUMAB	PCSK9	LDLR	ligand.receptor	atherosclerosis	EFO_0003914	3	rs77140532	2061	0.0592002	0.940775	0.99826	0.0191691	-0.13715	TRUE	TRUE	TRUE
emb65	Coronary atherosclerosis	INCLISIRAN	PCSK9	LDLR	complex	atherosclerosis	EFO_0003914	3	rs77140532	2061	0.0592002	0.940775	0.99826	0.0191691	-0.13715	TRUE	TRUE	TRUE
emb65	Coronary atherosclerosis	INCLISIRAN	PCSK9	LDLR	ligand.receptor	atherosclerosis	EFO_0003914	3	rs77140532	2061	0.0592002	0.940775	0.99826	0.0191691	-0.13715	TRUE	TRUE	TRUE
emb65	Coronary atherosclerosis	INCLISIRAN SODIUM	PCSK9	LDLR	complex	atherosclerosis	EFO_0003914	4	rs77140532	2061	0.0592002	0.940775	0.99826	0.0191691	-0.13715	TRUE	TRUE	TRUE
emb65	Coronary atherosclerosis	INCLISIRAN SODIUM	PCSK9	LDLR	ligand.receptor	atherosclerosis	EFO_0003914	4	rs77140532	2061	0.0592002	0.940775	0.99826	0.0191691	-0.13715	TRUE	TRUE	TRUE
emb65	Coronary atherosclerosis	ALIROCUMAB	PCSK9	LDLR	complex	atherosclerosis	EFO_0003914	3	rs77140532	2078	0.0743994	0.92557	0.99826	0.0191691	-0.124869	TRUE	TRUE	TRUE
emb65	Coronary atherosclerosis	ALIROCUMAB	PCSK9	LDLR	ligand.receptor	atherosclerosis	EFO_0003914	3	rs77140532	2078	0.0743994	0.92557	0.99826	0.0191691	-0.124869	TRUE	TRUE	TRUE
emb65	Coronary atherosclerosis	INCLISIRAN	PCSK9	LDLR	complex	atherosclerosis	EFO_0003914	3	rs77140532	2078	0.0743994	0.92557	0.99826	0.0191691	-0.124869	TRUE	TRUE	TRUE
emb65	Coronary atherosclerosis	INCLISIRAN	PCSK9	LDLR	ligand.receptor	atherosclerosis	EFO_0003914	3	rs77140532	2078	0.0743994	0.92557	0.99826	0.0191691	-0.124869	TRUE	TRUE	TRUE
emb65	Coronary atherosclerosis	INCLISIRAN SODIUM	PCSK9	LDLR	complex	atherosclerosis	EFO_0003914	4	rs77140532	2078	0.0743994	0.92557	0.99826	0.0191691	-0.124869	TRUE	TRUE	TRUE
emb65	Coronary atherosclerosis	INCLISIRAN SODIUM	PCSK9	LDLR	ligand.receptor	atherosclerosis	EFO_0003914	4	rs77140532	2078	0.0743994	0.92557	0.99826	0.0191691	-0.124869	TRUE	TRUE	TRUE
emb65	Coronary atherosclerosis	ALIROCUMAB	PCSK9	LDLR	complex	atherosclerosis	EFO_0003914	3	rs61194703	2060	0.0783146	0.921653	0.996124	0.0189877	-0.119559	TRUE	TRUE	TRUE
emb65	Coronary atherosclerosis	ALIROCUMAB	PCSK9	LDLR	ligand.receptor	atherosclerosis	EFO_0003914	3	rs61194703	2060	0.0783146	0.921653	0.996124	0.0189877	-0.119559	TRUE	TRUE	TRUE
emb65	Coronary atherosclerosis	INCLISIRAN	PCSK9	LDLR	complex	atherosclerosis	EFO_0003914	3	rs61194703	2060	0.0783146	0.921653	0.996124	0.0189877	-0.119559	TRUE	TRUE	TRUE
emb65	Coronary atherosclerosis	INCLISIRAN	PCSK9	LDLR	ligand.receptor	atherosclerosis	EFO_0003914	3	rs61194703	2060	0.0783146	0.921653	0.996124	0.0189877	-0.119559	TRUE	TRUE	TRUE
emb65	Coronary atherosclerosis	INCLISIRAN SODIUM	PCSK9	LDLR	complex	atherosclerosis	EFO_0003914	4	rs61194703	2060	0.0783146	0.921653	0.996124	0.0189877	-0.119559	TRUE	TRUE	TRUE
emb65	Coronary atherosclerosis	INCLISIRAN SODIUM	PCSK9	LDLR	ligand.receptor	atherosclerosis	EFO_0003914	4	rs61194703	2060	0.0783146	0.921653	0.996124	0.0189877	-0.119559	TRUE	TRUE	TRUE
emb65	Coronary atherosclerosis	ALIROCUMAB	PCSK9	LDLR	complex	atherosclerosis	EFO_0003914	3	rs12151108	2061	0.075802	0.924167	0.993591	0.0188432	-0.116894	TRUE	TRUE	TRUE
emb65	Coronary atherosclerosis	ALIROCUMAB	PCSK9	LDLR	ligand.receptor	atherosclerosis	EFO_0003914	3	rs12151108	2061	0.075802	0.924167	0.993591	0.0188432	-0.116894	TRUE	TRUE	TRUE
emb65	Coronary atherosclerosis	INCLISIRAN	PCSK9	LDLR	complex	atherosclerosis	EFO_0003914	3	rs12151108	2061	0.075802	0.924167	0.993591	0.0188432	-0.116894	TRUE	TRUE	TRUE
emb65	Coronary atherosclerosis	INCLISIRAN	PCSK9	LDLR	ligand.receptor	atherosclerosis	EFO_0003914	3	rs12151108	2061	0.075802	0.924167	0.993591	0.0188432	-0.116894	TRUE	TRUE	TRUE
emb65	Coronary atherosclerosis	INCLISIRAN SODIUM	PCSK9	LDLR	complex	atherosclerosis	EFO_0003914	4	rs12151108	2061	0.075802	0.924167	0.993591	0.0188432	-0.116894	TRUE	TRUE	TRUE
emb65	Coronary atherosclerosis	INCLISIRAN SODIUM	PCSK9	LDLR	ligand.receptor	atherosclerosis	EFO_0003914	4	rs12151108	2061	0.075802	0.924167	0.993591	0.0188432	-0.116894	TRUE	TRUE	TRUE
emb65	Coronary atherosclerosis	TRANEXAMIC ACID	PLG	PLG	same	coronary artery disease	EFO_0001645	3	rs10455872	3682	0.0195806	0.93335	0.996078	-0.0170334	0.318598	TRUE	TRUE	TRUE
emb65	Coronary atherosclerosis	TRANEXAMIC ACID	PLG	PLG	same	coronary artery disease	EFO_0001645	3	rs10455872	2653	0.0160439	0.939517	0.996078	-0.0170334	0.0943061	TRUE	TRUE	TRUE
emb65	Ulcerative colitis	THALIDOMIDE	RBX1	SMAD3	complex	ulcerative colitis	EFO_0000729	3	rs56062135	1737	0.0340169	0.92148	0.891829	0.0110145	0.094	TRUE	TRUE	TRUE
emb65	Irritable Bowel Syndrome	THALIDOMIDE	RBX1	SMAD3	complex	crohn's disease	EFO_0000384	3	rs72743461	1738	0.0445663	0.897138	0.885542	0.0107993	0.1562	TRUE	TRUE	TRUE
emb67	Delirium dementia and amnestic and other cognitive disorders	ADUCANUMAB	APP	APOE	complex	alzheimer disease	MONDO_0004975	4	rs429358	3901	0.00315168	0.990996	1	0.0130868	1.1666	FALSE	TRUE	TRUE
emb67	Delirium dementia and amnestic and other cognitive disorders	LECANEMAB	APP	APOE	complex	alzheimer disease	MONDO_0004975	4	rs429358	3901	0.00315168	0.990996	1	0.0130868	1.1666	FALSE	TRUE	TRUE
emb67	Delirium dementia and amnestic and other cognitive disorders	RIVASTIGMINE	BCHE	APOE	complex	alzheimer disease	MONDO_0004975	4	rs429358	3901	0.00315168	0.990996	1	0.0130868	1.1666	FALSE	TRUE	TRUE
emb67	Delirium dementia and amnestic and other cognitive disorders	ADUCANUMAB	APP	APOE	complex	alzheimer disease	MONDO_0004975	4	rs429358	3493	0.00308612	0.991062	1	0.0130868	0.820088	FALSE	TRUE	TRUE
emb67	Delirium dementia and amnestic and other cognitive disorders	LECANEMAB	APP	APOE	complex	alzheimer disease	MONDO_0004975	4	rs429358	3493	0.00308612	0.991062	1	0.0130868	0.820088	FALSE	TRUE	TRUE
emb67	Delirium dementia and amnestic and other cognitive disorders	RIVASTIGMINE	BCHE	APOE	complex	alzheimer disease	MONDO_0004975	4	rs429358	3493	0.00308612	0.991062	1	0.0130868	0.820088	FALSE	TRUE	TRUE
emb67	Delirium dementia and amnestic and other cognitive disorders	ADUCANUMAB	APP	APOE	complex	alzheimer disease	MONDO_0004975	4	rs429358	3885	0.00318083	0.990967	1	0.0130868	1.4439	FALSE	TRUE	TRUE
emb67	Delirium dementia and amnestic and other cognitive disorders	LECANEMAB	APP	APOE	complex	alzheimer disease	MONDO_0004975	4	rs429358	3885	0.00318083	0.990967	1	0.0130868	1.4439	FALSE	TRUE	TRUE
emb67	Delirium dementia and amnestic and other cognitive disorders	RIVASTIGMINE	BCHE	APOE	complex	alzheimer disease	MONDO_0004975	4	rs429358	3885	0.00318083	0.990967	1	0.0130868	1.4439	FALSE	TRUE	TRUE
emb67	Delirium dementia and amnestic and other cognitive disorders	ADUCANUMAB	APP	APOE	complex	alzheimer disease	MONDO_0004975	4	rs429358	2583	0.00278352	0.99135	1	0.0130868	0.152484	FALSE	TRUE	TRUE
emb67	Delirium dementia and amnestic and other cognitive disorders	LECANEMAB	APP	APOE	complex	alzheimer disease	MONDO_0004975	4	rs429358	2583	0.00278352	0.99135	1	0.0130868	0.152484	FALSE	TRUE	TRUE
emb67	Delirium dementia and amnestic and other cognitive disorders	RIVASTIGMINE	BCHE	APOE	complex	alzheimer disease	MONDO_0004975	4	rs429358	2583	0.00278352	0.99135	1	0.0130868	0.152484	FALSE	TRUE	TRUE
emb67	Delirium dementia and amnestic and other cognitive disorders	ADUCANUMAB	APP	APOE	complex	alzheimer disease	MONDO_0004975	4	rs429358	3958	0.00279519	0.991351	1	0.0130868	1.17924	FALSE	TRUE	TRUE
emb67	Delirium dementia and amnestic and other cognitive disorders	LECANEMAB	APP	APOE	complex	alzheimer disease	MONDO_0004975	4	rs429358	3958	0.00279519	0.991351	1	0.0130868	1.17924	FALSE	TRUE	TRUE
emb67	Delirium dementia and amnestic and other cognitive disorders	RIVASTIGMINE	BCHE	APOE	complex	alzheimer disease	MONDO_0004975	4	rs429358	3958	0.00279519	0.991351	1	0.0130868	1.17924	FALSE	TRUE	TRUE
emb67	Delirium dementia and amnestic and other cognitive disorders	ADUCANUMAB	APP	APOE	complex	alzheimer disease	MONDO_0004975	4	rs429358	3885	0.00318081	0.990967	1	0.0130868	1.4404	FALSE	TRUE	TRUE
emb67	Delirium dementia and amnestic and other cognitive disorders	LECANEMAB	APP	APOE	complex	alzheimer disease	MONDO_0004975	4	rs429358	3885	0.00318081	0.990967	1	0.0130868	1.4404	FALSE	TRUE	TRUE
emb67	Delirium dementia and amnestic and other cognitive disorders	RIVASTIGMINE	BCHE	APOE	complex	alzheimer disease	MONDO_0004975	4	rs429358	3885	0.00318081	0.990967	1	0.0130868	1.4404	FALSE	TRUE	TRUE
emb67	Coronary atherosclerosis	TRANEXAMIC ACID	PLG	PLG	same	coronary artery disease	EFO_0001645	3	rs55730499	3682	0.00701208	0.992986	1	0.0225964	0.316641	TRUE	TRUE	TRUE
emb67	Coronary atherosclerosis	TRANEXAMIC ACID	PLG	PLG	same	coronary artery disease	EFO_0001645	3	rs55730499	2653	0.0049199	0.995079	1	0.0225964	0.0932344	TRUE	TRUE	TRUE
emb67	Asthma	MASITINIB	KIT	IL1RL1	complex	asthma	MONDO_0004979	3	rs3771180	993	0.0142525	0.985601	0.948486	0.0156416	-0.179299	TRUE	TRUE	TRUE
emb67	Asthma	MASITINIB	KIT	IL1RL1	complex	asthma	MONDO_0004979	3	rs3771180	993	0.0195421	0.980258	0.948486	0.0156416	-0.174246	TRUE	TRUE	TRUE
emb67	Asthma	MASITINIB	KIT	IL1RL1	complex	asthma	MONDO_0004979	3	rs72823641	2564	0.0521114	0.947754	0.979065	0.015865	0.146801	FALSE	TRUE	TRUE
emb67	Asthma	MASITINIB	KIT	IL1RL1	complex	asthma	MONDO_0004979	3	rs10197862	2555	0.0572438	0.942628	0.992477	0.0156691	-0.175301	TRUE	TRUE	TRUE
emb67	Asthma	MASITINIB	KIT	IL1RL1	complex	asthma	MONDO_0004979	3	rs3771175	3728	0.0606049	0.93926	1	0.0159431	-0.1239	TRUE	TRUE	TRUE
emb67	Asthma	MASITINIB	KIT	IL1RL1	complex	asthma	MONDO_0004979	3	rs72823641	3781	0.059268	0.9406	0.979065	0.015865	-0.147841	TRUE	TRUE	TRUE
emb67	Asthma	MASITINIB	KIT	IL1RL1	complex	asthma	MONDO_0004979	3	rs72823635	3678	0.0631059	0.936753	0.98378	0.0156358	-0.1223	TRUE	TRUE	TRUE
emb67	Ulcerative colitis	THALIDOMIDE	RBX1	SMAD3	complex	ulcerative colitis	EFO_0000729	3	rs56375023	1737	0.0127051	0.987294	1	-0.0154168	0.0931	TRUE	TRUE	TRUE
emb67	Irritable Bowel Syndrome	THALIDOMIDE	RBX1	SMAD3	complex	crohn's disease	EFO_0000384	3	rs72743461	1738	0.00977682	0.990223	0.995804	-0.0152931	0.1562	TRUE	TRUE	TRUE
emb68	Type 2 diabetes	METFORMIN	GPD2	SLC39A8	complex	metabolic syndrome	EFO_0000195	3	rs13107325	1549	0.00513212	0.994854	1	-0.0238919	0.0760904	TRUE	TRUE	TRUE
emb68	Type 2 diabetes	METFORMIN HYDROCHLORIDE	GPD2	SLC39A8	complex	metabolic syndrome	EFO_0000195	3	rs13107325	1549	0.00513212	0.994854	1	-0.0238919	0.0760904	TRUE	TRUE	TRUE
emb68	Type 2 diabetes	METFORMIN	GPD2	SLC39A8	complex	metabolic syndrome	EFO_0000195	3	rs13107325	412	0.00199639	0.997995	1	-0.0238919	0.0421122	TRUE	TRUE	TRUE
emb68	Type 2 diabetes	METFORMIN HYDROCHLORIDE	GPD2	SLC39A8	complex	metabolic syndrome	EFO_0000195	3	rs13107325	412	0.00199639	0.997995	1	-0.0238919	0.0421122	TRUE	TRUE	TRUE
emb68	Body mass index	METFORMIN	GPD2	SLC39A8	complex	obesity	EFO_0001073	3	rs13107325	2111	0.00393259	0.996058	1	-0.0238919	0.107697	TRUE	TRUE	TRUE
emb68	Body mass index	METFORMIN	GPD2	SLC39A8	complex	obesity	EFO_0001073	3	rs13107325	2103	0.00469403	0.995295	1	-0.0238919	0.101922	TRUE	TRUE	TRUE
emb68	Body mass index	METFORMIN	GPD2	SLC39A8	complex	obesity	EFO_0001073	3	rs13107325	2116	0.00393251	0.996058	1	-0.0238919	0.108142	TRUE	TRUE	TRUE
emb68	Body mass index	METFORMIN	GPD2	SLC39A8	complex	obesity	EFO_0001073	3	rs13107325	2110	0.00415368	0.995837	1	-0.0238919	0.102808	TRUE	TRUE	TRUE
emb7	Hypercholesterolemia	ALIROCUMAB	PCSK9	PCSK9	same	hypercholesterolemia	HP_0003124	3	rs11591147	2488	0.00201265	0.997908	1	-0.044526	-0.235862	TRUE	TRUE	TRUE
emb7	Hypercholesterolemia	EVOLOCUMAB	PCSK9	PCSK9	same	hypercholesterolemia	HP_0003124	4	rs11591147	2488	0.00201265	0.997908	1	-0.044526	-0.235862	TRUE	TRUE	TRUE
emb7	Hypercholesterolemia	INCLISIRAN	PCSK9	PCSK9	same	hypercholesterolemia	HP_0003124	3	rs11591147	2488	0.00201265	0.997908	1	-0.044526	-0.235862	TRUE	TRUE	TRUE
emb7	Hypercholesterolemia	TAFOLECIMAB	PCSK9	PCSK9	same	hypercholesterolemia	HP_0003124	3	rs11591147	2488	0.00201265	0.997908	1	-0.044526	-0.235862	TRUE	TRUE	TRUE
emb7	Hypercholesterolemia	LERODALCIBEP	PCSK9	PCSK9	same	hypercholesterolemia	HP_0003124	3	rs11591147	2488	0.00201265	0.997908	1	-0.044526	-0.235862	TRUE	TRUE	TRUE
emb7	Hypercholesterolemia	ALIROCUMAB	PCSK9	PCSK9	same	hypercholesterolemia	HP_0003124	3	rs11591147	2456	0.00200379	0.997918	1	-0.044526	-0.245296	TRUE	TRUE	TRUE
emb7	Hypercholesterolemia	EVOLOCUMAB	PCSK9	PCSK9	same	hypercholesterolemia	HP_0003124	4	rs11591147	2456	0.00200379	0.997918	1	-0.044526	-0.245296	TRUE	TRUE	TRUE
emb7	Hypercholesterolemia	INCLISIRAN	PCSK9	PCSK9	same	hypercholesterolemia	HP_0003124	3	rs11591147	2456	0.00200379	0.997918	1	-0.044526	-0.245296	TRUE	TRUE	TRUE
emb7	Hypercholesterolemia	TAFOLECIMAB	PCSK9	PCSK9	same	hypercholesterolemia	HP_0003124	3	rs11591147	2456	0.00200379	0.997918	1	-0.044526	-0.245296	TRUE	TRUE	TRUE
emb7	Hypercholesterolemia	LERODALCIBEP	PCSK9	PCSK9	same	hypercholesterolemia	HP_0003124	3	rs11591147	2456	0.00200379	0.997918	1	-0.044526	-0.245296	TRUE	TRUE	TRUE
emb7	Hypercholesterolemia	ALIROCUMAB	PCSK9	LDLR	complex	hypercholesterolemia	HP_0003124	3	rs138294113	2074	0.0937364	0.906264	0.987655	-0.0254336	-0.121332	TRUE	TRUE	TRUE
emb7	Hypercholesterolemia	ALIROCUMAB	PCSK9	LDLR	ligand.receptor	hypercholesterolemia	HP_0003124	3	rs138294113	2074	0.0937364	0.906264	0.987655	-0.0254336	-0.121332	TRUE	TRUE	TRUE
emb7	Hypercholesterolemia	MIPOMERSEN	APOB	LDLR	ligand.receptor	hypercholesterolemia	HP_0003124	3	rs138294113	2074	0.0937364	0.906264	0.987655	-0.0254336	-0.121332	TRUE	TRUE	TRUE
emb7	Hypercholesterolemia	EVOLOCUMAB	PCSK9	LDLR	complex	hypercholesterolemia	HP_0003124	4	rs138294113	2074	0.0937364	0.906264	0.987655	-0.0254336	-0.121332	TRUE	TRUE	TRUE
emb7	Hypercholesterolemia	EVOLOCUMAB	PCSK9	LDLR	ligand.receptor	hypercholesterolemia	HP_0003124	4	rs138294113	2074	0.0937364	0.906264	0.987655	-0.0254336	-0.121332	TRUE	TRUE	TRUE
emb7	Hypercholesterolemia	INCLISIRAN	PCSK9	LDLR	complex	hypercholesterolemia	HP_0003124	3	rs138294113	2074	0.0937364	0.906264	0.987655	-0.0254336	-0.121332	TRUE	TRUE	TRUE
emb7	Hypercholesterolemia	INCLISIRAN	PCSK9	LDLR	ligand.receptor	hypercholesterolemia	HP_0003124	3	rs138294113	2074	0.0937364	0.906264	0.987655	-0.0254336	-0.121332	TRUE	TRUE	TRUE
emb7	Hypercholesterolemia	TAFOLECIMAB	PCSK9	LDLR	complex	hypercholesterolemia	HP_0003124	3	rs138294113	2074	0.0937364	0.906264	0.987655	-0.0254336	-0.121332	TRUE	TRUE	TRUE
emb7	Hypercholesterolemia	TAFOLECIMAB	PCSK9	LDLR	ligand.receptor	hypercholesterolemia	HP_0003124	3	rs138294113	2074	0.0937364	0.906264	0.987655	-0.0254336	-0.121332	TRUE	TRUE	TRUE
emb7	Hypercholesterolemia	LERODALCIBEP	PCSK9	LDLR	complex	hypercholesterolemia	HP_0003124	3	rs138294113	2074	0.0937364	0.906264	0.987655	-0.0254336	-0.121332	TRUE	TRUE	TRUE
emb7	Hypercholesterolemia	LERODALCIBEP	PCSK9	LDLR	ligand.receptor	hypercholesterolemia	HP_0003124	3	rs138294113	2074	0.0937364	0.906264	0.987655	-0.0254336	-0.121332	TRUE	TRUE	TRUE
emb7	Hypercholesterolemia	MIPOMERSEN SODIUM	APOB	LDLR	ligand.receptor	hypercholesterolemia	HP_0003124	3	rs138294113	2074	0.0937364	0.906264	0.987655	-0.0254336	-0.121332	TRUE	TRUE	TRUE
emb7	Hypercholesterolemia	ALIROCUMAB	PCSK9	PCSK9	same	hypercholesterolemia	HP_0003124	3	rs11591147	2488	0.00200355	0.997918	1	-0.044526	-0.281412	TRUE	TRUE	TRUE
emb7	Hypercholesterolemia	EVOLOCUMAB	PCSK9	PCSK9	same	hypercholesterolemia	HP_0003124	4	rs11591147	2488	0.00200355	0.997918	1	-0.044526	-0.281412	TRUE	TRUE	TRUE
emb7	Hypercholesterolemia	INCLISIRAN	PCSK9	PCSK9	same	hypercholesterolemia	HP_0003124	3	rs11591147	2488	0.00200355	0.997918	1	-0.044526	-0.281412	TRUE	TRUE	TRUE
emb7	Hypercholesterolemia	TAFOLECIMAB	PCSK9	PCSK9	same	hypercholesterolemia	HP_0003124	3	rs11591147	2488	0.00200355	0.997918	1	-0.044526	-0.281412	TRUE	TRUE	TRUE
emb7	Hypercholesterolemia	LERODALCIBEP	PCSK9	PCSK9	same	hypercholesterolemia	HP_0003124	3	rs11591147	2488	0.00200355	0.997918	1	-0.044526	-0.281412	TRUE	TRUE	TRUE
emb7	Hypercholesterolemia	ALIROCUMAB	PCSK9	PCSK9	same	hypercholesterolemia	HP_0003124	3	rs11591147	2471	0.0020035	0.997918	1	-0.044526	-0.291176	TRUE	TRUE	TRUE
emb7	Hypercholesterolemia	EVOLOCUMAB	PCSK9	PCSK9	same	hypercholesterolemia	HP_0003124	4	rs11591147	2471	0.0020035	0.997918	1	-0.044526	-0.291176	TRUE	TRUE	TRUE
emb7	Hypercholesterolemia	INCLISIRAN	PCSK9	PCSK9	same	hypercholesterolemia	HP_0003124	3	rs11591147	2471	0.0020035	0.997918	1	-0.044526	-0.291176	TRUE	TRUE	TRUE
emb7	Hypercholesterolemia	TAFOLECIMAB	PCSK9	PCSK9	same	hypercholesterolemia	HP_0003124	3	rs11591147	2471	0.0020035	0.997918	1	-0.044526	-0.291176	TRUE	TRUE	TRUE
emb7	Hypercholesterolemia	LERODALCIBEP	PCSK9	PCSK9	same	hypercholesterolemia	HP_0003124	3	rs11591147	2471	0.0020035	0.997918	1	-0.044526	-0.291176	TRUE	TRUE	TRUE
emb7	Hypercholesterolemia	ALIROCUMAB	PCSK9	LDLR	complex	hypercholesterolemia	HP_0003124	3	rs73015024	2070	0.0614049	0.938595	0.990814	-0.025634	-0.135405	TRUE	TRUE	TRUE
emb7	Hypercholesterolemia	ALIROCUMAB	PCSK9	LDLR	ligand.receptor	hypercholesterolemia	HP_0003124	3	rs73015024	2070	0.0614049	0.938595	0.990814	-0.025634	-0.135405	TRUE	TRUE	TRUE
emb7	Hypercholesterolemia	MIPOMERSEN	APOB	LDLR	ligand.receptor	hypercholesterolemia	HP_0003124	3	rs73015024	2070	0.0614049	0.938595	0.990814	-0.025634	-0.135405	TRUE	TRUE	TRUE
emb7	Hypercholesterolemia	EVOLOCUMAB	PCSK9	LDLR	complex	hypercholesterolemia	HP_0003124	4	rs73015024	2070	0.0614049	0.938595	0.990814	-0.025634	-0.135405	TRUE	TRUE	TRUE
emb7	Hypercholesterolemia	EVOLOCUMAB	PCSK9	LDLR	ligand.receptor	hypercholesterolemia	HP_0003124	4	rs73015024	2070	0.0614049	0.938595	0.990814	-0.025634	-0.135405	TRUE	TRUE	TRUE
emb7	Hypercholesterolemia	INCLISIRAN	PCSK9	LDLR	complex	hypercholesterolemia	HP_0003124	3	rs73015024	2070	0.0614049	0.938595	0.990814	-0.025634	-0.135405	TRUE	TRUE	TRUE
emb7	Hypercholesterolemia	INCLISIRAN	PCSK9	LDLR	ligand.receptor	hypercholesterolemia	HP_0003124	3	rs73015024	2070	0.0614049	0.938595	0.990814	-0.025634	-0.135405	TRUE	TRUE	TRUE
emb7	Hypercholesterolemia	TAFOLECIMAB	PCSK9	LDLR	complex	hypercholesterolemia	HP_0003124	3	rs73015024	2070	0.0614049	0.938595	0.990814	-0.025634	-0.135405	TRUE	TRUE	TRUE
emb7	Hypercholesterolemia	TAFOLECIMAB	PCSK9	LDLR	ligand.receptor	hypercholesterolemia	HP_0003124	3	rs73015024	2070	0.0614049	0.938595	0.990814	-0.025634	-0.135405	TRUE	TRUE	TRUE
emb7	Hypercholesterolemia	LERODALCIBEP	PCSK9	LDLR	complex	hypercholesterolemia	HP_0003124	3	rs73015024	2070	0.0614049	0.938595	0.990814	-0.025634	-0.135405	TRUE	TRUE	TRUE
emb7	Hypercholesterolemia	LERODALCIBEP	PCSK9	LDLR	ligand.receptor	hypercholesterolemia	HP_0003124	3	rs73015024	2070	0.0614049	0.938595	0.990814	-0.025634	-0.135405	TRUE	TRUE	TRUE
emb7	Hypercholesterolemia	MIPOMERSEN SODIUM	APOB	LDLR	ligand.receptor	hypercholesterolemia	HP_0003124	3	rs73015024	2070	0.0614049	0.938595	0.990814	-0.025634	-0.135405	TRUE	TRUE	TRUE
emb7	Hypercholesterolemia	ALIROCUMAB	PCSK9	LDLR	complex	hypercholesterolemia	HP_0003124	3	rs142130958	2072	0.0983962	0.901604	0.987411	-0.0253955	-0.114221	TRUE	TRUE	TRUE
emb7	Hypercholesterolemia	ALIROCUMAB	PCSK9	LDLR	ligand.receptor	hypercholesterolemia	HP_0003124	3	rs142130958	2072	0.0983962	0.901604	0.987411	-0.0253955	-0.114221	TRUE	TRUE	TRUE
emb7	Hypercholesterolemia	MIPOMERSEN	APOB	LDLR	ligand.receptor	hypercholesterolemia	HP_0003124	3	rs142130958	2072	0.0983962	0.901604	0.987411	-0.0253955	-0.114221	TRUE	TRUE	TRUE
emb7	Hypercholesterolemia	EVOLOCUMAB	PCSK9	LDLR	complex	hypercholesterolemia	HP_0003124	4	rs142130958	2072	0.0983962	0.901604	0.987411	-0.0253955	-0.114221	TRUE	TRUE	TRUE
emb7	Hypercholesterolemia	EVOLOCUMAB	PCSK9	LDLR	ligand.receptor	hypercholesterolemia	HP_0003124	4	rs142130958	2072	0.0983962	0.901604	0.987411	-0.0253955	-0.114221	TRUE	TRUE	TRUE
emb7	Hypercholesterolemia	INCLISIRAN	PCSK9	LDLR	complex	hypercholesterolemia	HP_0003124	3	rs142130958	2072	0.0983962	0.901604	0.987411	-0.0253955	-0.114221	TRUE	TRUE	TRUE
emb7	Hypercholesterolemia	INCLISIRAN	PCSK9	LDLR	ligand.receptor	hypercholesterolemia	HP_0003124	3	rs142130958	2072	0.0983962	0.901604	0.987411	-0.0253955	-0.114221	TRUE	TRUE	TRUE
emb7	Hypercholesterolemia	TAFOLECIMAB	PCSK9	LDLR	complex	hypercholesterolemia	HP_0003124	3	rs142130958	2072	0.0983962	0.901604	0.987411	-0.0253955	-0.114221	TRUE	TRUE	TRUE
emb7	Hypercholesterolemia	TAFOLECIMAB	PCSK9	LDLR	ligand.receptor	hypercholesterolemia	HP_0003124	3	rs142130958	2072	0.0983962	0.901604	0.987411	-0.0253955	-0.114221	TRUE	TRUE	TRUE
emb7	Hypercholesterolemia	LERODALCIBEP	PCSK9	LDLR	complex	hypercholesterolemia	HP_0003124	3	rs142130958	2072	0.0983962	0.901604	0.987411	-0.0253955	-0.114221	TRUE	TRUE	TRUE
emb7	Hypercholesterolemia	LERODALCIBEP	PCSK9	LDLR	ligand.receptor	hypercholesterolemia	HP_0003124	3	rs142130958	2072	0.0983962	0.901604	0.987411	-0.0253955	-0.114221	TRUE	TRUE	TRUE
emb7	Hypercholesterolemia	MIPOMERSEN SODIUM	APOB	LDLR	ligand.receptor	hypercholesterolemia	HP_0003124	3	rs142130958	2072	0.0983962	0.901604	0.987411	-0.0253955	-0.114221	TRUE	TRUE	TRUE
emb7	Hypercholesterolemia	ALIROCUMAB	PCSK9	LDLR	complex	hypercholesterolemia	HP_0003124	3	rs142130958	2048	0.108158	0.891842	0.987411	-0.0253955	-0.299364	TRUE	TRUE	TRUE
emb7	Hypercholesterolemia	ALIROCUMAB	PCSK9	LDLR	ligand.receptor	hypercholesterolemia	HP_0003124	3	rs142130958	2048	0.108158	0.891842	0.987411	-0.0253955	-0.299364	TRUE	TRUE	TRUE
emb7	Hypercholesterolemia	MIPOMERSEN	APOB	LDLR	ligand.receptor	hypercholesterolemia	HP_0003124	3	rs142130958	2048	0.108158	0.891842	0.987411	-0.0253955	-0.299364	TRUE	TRUE	TRUE
emb7	Hypercholesterolemia	EVOLOCUMAB	PCSK9	LDLR	complex	hypercholesterolemia	HP_0003124	4	rs142130958	2048	0.108158	0.891842	0.987411	-0.0253955	-0.299364	TRUE	TRUE	TRUE
emb7	Hypercholesterolemia	EVOLOCUMAB	PCSK9	LDLR	ligand.receptor	hypercholesterolemia	HP_0003124	4	rs142130958	2048	0.108158	0.891842	0.987411	-0.0253955	-0.299364	TRUE	TRUE	TRUE
emb7	Hypercholesterolemia	INCLISIRAN	PCSK9	LDLR	complex	hypercholesterolemia	HP_0003124	3	rs142130958	2048	0.108158	0.891842	0.987411	-0.0253955	-0.299364	TRUE	TRUE	TRUE
emb7	Hypercholesterolemia	INCLISIRAN	PCSK9	LDLR	ligand.receptor	hypercholesterolemia	HP_0003124	3	rs142130958	2048	0.108158	0.891842	0.987411	-0.0253955	-0.299364	TRUE	TRUE	TRUE
emb7	Hypercholesterolemia	TAFOLECIMAB	PCSK9	LDLR	complex	hypercholesterolemia	HP_0003124	3	rs142130958	2048	0.108158	0.891842	0.987411	-0.0253955	-0.299364	TRUE	TRUE	TRUE
emb7	Hypercholesterolemia	TAFOLECIMAB	PCSK9	LDLR	ligand.receptor	hypercholesterolemia	HP_0003124	3	rs142130958	2048	0.108158	0.891842	0.987411	-0.0253955	-0.299364	TRUE	TRUE	TRUE
emb7	Hypercholesterolemia	LERODALCIBEP	PCSK9	LDLR	complex	hypercholesterolemia	HP_0003124	3	rs142130958	2048	0.108158	0.891842	0.987411	-0.0253955	-0.299364	TRUE	TRUE	TRUE
emb7	Hypercholesterolemia	LERODALCIBEP	PCSK9	LDLR	ligand.receptor	hypercholesterolemia	HP_0003124	3	rs142130958	2048	0.108158	0.891842	0.987411	-0.0253955	-0.299364	TRUE	TRUE	TRUE
emb7	Hypercholesterolemia	MIPOMERSEN SODIUM	APOB	LDLR	ligand.receptor	hypercholesterolemia	HP_0003124	3	rs142130958	2048	0.108158	0.891842	0.987411	-0.0253955	-0.299364	TRUE	TRUE	TRUE
emb7	Hypercholesterolemia	ALIROCUMAB	PCSK9	PCSK9	same	hypercholesterolemia	HP_0003124	3	rs11591147	2496	0.00200354	0.997918	1	-0.044526	-0.614645	TRUE	TRUE	TRUE
emb7	Hypercholesterolemia	EVOLOCUMAB	PCSK9	PCSK9	same	hypercholesterolemia	HP_0003124	4	rs11591147	2496	0.00200354	0.997918	1	-0.044526	-0.614645	TRUE	TRUE	TRUE
emb7	Hypercholesterolemia	INCLISIRAN	PCSK9	PCSK9	same	hypercholesterolemia	HP_0003124	3	rs11591147	2496	0.00200354	0.997918	1	-0.044526	-0.614645	TRUE	TRUE	TRUE
emb7	Hypercholesterolemia	TAFOLECIMAB	PCSK9	PCSK9	same	hypercholesterolemia	HP_0003124	3	rs11591147	2496	0.00200354	0.997918	1	-0.044526	-0.614645	TRUE	TRUE	TRUE
emb7	Hypercholesterolemia	LERODALCIBEP	PCSK9	PCSK9	same	hypercholesterolemia	HP_0003124	3	rs11591147	2496	0.00200354	0.997918	1	-0.044526	-0.614645	TRUE	TRUE	TRUE
emb7	Hypercholesterolemia	ALIROCUMAB	PCSK9	LDLR	complex	hypercholesterolemia	HP_0003124	3	rs12151108	2089	0.0772349	0.922765	0.990646	-0.0256673	-0.274597	TRUE	TRUE	TRUE
emb7	Hypercholesterolemia	ALIROCUMAB	PCSK9	LDLR	ligand.receptor	hypercholesterolemia	HP_0003124	3	rs12151108	2089	0.0772349	0.922765	0.990646	-0.0256673	-0.274597	TRUE	TRUE	TRUE
emb7	Hypercholesterolemia	MIPOMERSEN	APOB	LDLR	ligand.receptor	hypercholesterolemia	HP_0003124	3	rs12151108	2089	0.0772349	0.922765	0.990646	-0.0256673	-0.274597	TRUE	TRUE	TRUE
emb7	Hypercholesterolemia	EVOLOCUMAB	PCSK9	LDLR	complex	hypercholesterolemia	HP_0003124	4	rs12151108	2089	0.0772349	0.922765	0.990646	-0.0256673	-0.274597	TRUE	TRUE	TRUE
emb7	Hypercholesterolemia	EVOLOCUMAB	PCSK9	LDLR	ligand.receptor	hypercholesterolemia	HP_0003124	4	rs12151108	2089	0.0772349	0.922765	0.990646	-0.0256673	-0.274597	TRUE	TRUE	TRUE
emb7	Hypercholesterolemia	INCLISIRAN	PCSK9	LDLR	complex	hypercholesterolemia	HP_0003124	3	rs12151108	2089	0.0772349	0.922765	0.990646	-0.0256673	-0.274597	TRUE	TRUE	TRUE
emb7	Hypercholesterolemia	INCLISIRAN	PCSK9	LDLR	ligand.receptor	hypercholesterolemia	HP_0003124	3	rs12151108	2089	0.0772349	0.922765	0.990646	-0.0256673	-0.274597	TRUE	TRUE	TRUE
emb7	Hypercholesterolemia	TAFOLECIMAB	PCSK9	LDLR	complex	hypercholesterolemia	HP_0003124	3	rs12151108	2089	0.0772349	0.922765	0.990646	-0.0256673	-0.274597	TRUE	TRUE	TRUE
emb7	Hypercholesterolemia	TAFOLECIMAB	PCSK9	LDLR	ligand.receptor	hypercholesterolemia	HP_0003124	3	rs12151108	2089	0.0772349	0.922765	0.990646	-0.0256673	-0.274597	TRUE	TRUE	TRUE
emb7	Hypercholesterolemia	LERODALCIBEP	PCSK9	LDLR	complex	hypercholesterolemia	HP_0003124	3	rs12151108	2089	0.0772349	0.922765	0.990646	-0.0256673	-0.274597	TRUE	TRUE	TRUE
emb7	Hypercholesterolemia	LERODALCIBEP	PCSK9	LDLR	ligand.receptor	hypercholesterolemia	HP_0003124	3	rs12151108	2089	0.0772349	0.922765	0.990646	-0.0256673	-0.274597	TRUE	TRUE	TRUE
emb7	Hypercholesterolemia	MIPOMERSEN SODIUM	APOB	LDLR	ligand.receptor	hypercholesterolemia	HP_0003124	3	rs12151108	2089	0.0772349	0.922765	0.990646	-0.0256673	-0.274597	TRUE	TRUE	TRUE
emb7	Hypercholesterolemia	ALIROCUMAB	PCSK9	PCSK9	same	hypercholesterolemia	HP_0003124	3	rs11591147	2479	0.00200331	0.997918	1	-0.044526	-0.608134	TRUE	TRUE	TRUE
emb7	Hypercholesterolemia	EVOLOCUMAB	PCSK9	PCSK9	same	hypercholesterolemia	HP_0003124	4	rs11591147	2479	0.00200331	0.997918	1	-0.044526	-0.608134	TRUE	TRUE	TRUE
emb7	Hypercholesterolemia	INCLISIRAN	PCSK9	PCSK9	same	hypercholesterolemia	HP_0003124	3	rs11591147	2479	0.00200331	0.997918	1	-0.044526	-0.608134	TRUE	TRUE	TRUE
emb7	Hypercholesterolemia	TAFOLECIMAB	PCSK9	PCSK9	same	hypercholesterolemia	HP_0003124	3	rs11591147	2479	0.00200331	0.997918	1	-0.044526	-0.608134	TRUE	TRUE	TRUE
emb7	Hypercholesterolemia	LERODALCIBEP	PCSK9	PCSK9	same	hypercholesterolemia	HP_0003124	3	rs11591147	2479	0.00200331	0.997918	1	-0.044526	-0.608134	TRUE	TRUE	TRUE
emb7	Hypercholesterolemia	ALIROCUMAB	PCSK9	LDLR	complex	hypercholesterolemia	HP_0003124	3	rs138294113	2067	0.0845698	0.91543	0.987655	-0.0254336	-0.275356	TRUE	TRUE	TRUE
emb7	Hypercholesterolemia	ALIROCUMAB	PCSK9	LDLR	ligand.receptor	hypercholesterolemia	HP_0003124	3	rs138294113	2067	0.0845698	0.91543	0.987655	-0.0254336	-0.275356	TRUE	TRUE	TRUE
emb7	Hypercholesterolemia	MIPOMERSEN	APOB	LDLR	ligand.receptor	hypercholesterolemia	HP_0003124	3	rs138294113	2067	0.0845698	0.91543	0.987655	-0.0254336	-0.275356	TRUE	TRUE	TRUE
emb7	Hypercholesterolemia	EVOLOCUMAB	PCSK9	LDLR	complex	hypercholesterolemia	HP_0003124	4	rs138294113	2067	0.0845698	0.91543	0.987655	-0.0254336	-0.275356	TRUE	TRUE	TRUE
emb7	Hypercholesterolemia	EVOLOCUMAB	PCSK9	LDLR	ligand.receptor	hypercholesterolemia	HP_0003124	4	rs138294113	2067	0.0845698	0.91543	0.987655	-0.0254336	-0.275356	TRUE	TRUE	TRUE
emb7	Hypercholesterolemia	INCLISIRAN	PCSK9	LDLR	complex	hypercholesterolemia	HP_0003124	3	rs138294113	2067	0.0845698	0.91543	0.987655	-0.0254336	-0.275356	TRUE	TRUE	TRUE
emb7	Hypercholesterolemia	INCLISIRAN	PCSK9	LDLR	ligand.receptor	hypercholesterolemia	HP_0003124	3	rs138294113	2067	0.0845698	0.91543	0.987655	-0.0254336	-0.275356	TRUE	TRUE	TRUE
emb7	Hypercholesterolemia	TAFOLECIMAB	PCSK9	LDLR	complex	hypercholesterolemia	HP_0003124	3	rs138294113	2067	0.0845698	0.91543	0.987655	-0.0254336	-0.275356	TRUE	TRUE	TRUE
emb7	Hypercholesterolemia	TAFOLECIMAB	PCSK9	LDLR	ligand.receptor	hypercholesterolemia	HP_0003124	3	rs138294113	2067	0.0845698	0.91543	0.987655	-0.0254336	-0.275356	TRUE	TRUE	TRUE
emb7	Hypercholesterolemia	LERODALCIBEP	PCSK9	LDLR	complex	hypercholesterolemia	HP_0003124	3	rs138294113	2067	0.0845698	0.91543	0.987655	-0.0254336	-0.275356	TRUE	TRUE	TRUE
emb7	Hypercholesterolemia	LERODALCIBEP	PCSK9	LDLR	ligand.receptor	hypercholesterolemia	HP_0003124	3	rs138294113	2067	0.0845698	0.91543	0.987655	-0.0254336	-0.275356	TRUE	TRUE	TRUE
emb7	Hypercholesterolemia	MIPOMERSEN SODIUM	APOB	LDLR	ligand.receptor	hypercholesterolemia	HP_0003124	3	rs138294113	2067	0.0845698	0.91543	0.987655	-0.0254336	-0.275356	TRUE	TRUE	TRUE
emb7	Hypercholesterolemia	ALIROCUMAB	PCSK9	LDLR	complex	hypercholesterolemia	HP_0003124	3	rs142130958	2053	0.10248	0.89752	0.987411	-0.0253955	-0.232698	TRUE	TRUE	TRUE
emb7	Hypercholesterolemia	ALIROCUMAB	PCSK9	LDLR	ligand.receptor	hypercholesterolemia	HP_0003124	3	rs142130958	2053	0.10248	0.89752	0.987411	-0.0253955	-0.232698	TRUE	TRUE	TRUE
emb7	Hypercholesterolemia	MIPOMERSEN	APOB	LDLR	ligand.receptor	hypercholesterolemia	HP_0003124	3	rs142130958	2053	0.10248	0.89752	0.987411	-0.0253955	-0.232698	TRUE	TRUE	TRUE
emb7	Hypercholesterolemia	EVOLOCUMAB	PCSK9	LDLR	complex	hypercholesterolemia	HP_0003124	4	rs142130958	2053	0.10248	0.89752	0.987411	-0.0253955	-0.232698	TRUE	TRUE	TRUE
emb7	Hypercholesterolemia	EVOLOCUMAB	PCSK9	LDLR	ligand.receptor	hypercholesterolemia	HP_0003124	4	rs142130958	2053	0.10248	0.89752	0.987411	-0.0253955	-0.232698	TRUE	TRUE	TRUE
emb7	Hypercholesterolemia	INCLISIRAN	PCSK9	LDLR	complex	hypercholesterolemia	HP_0003124	3	rs142130958	2053	0.10248	0.89752	0.987411	-0.0253955	-0.232698	TRUE	TRUE	TRUE
emb7	Hypercholesterolemia	INCLISIRAN	PCSK9	LDLR	ligand.receptor	hypercholesterolemia	HP_0003124	3	rs142130958	2053	0.10248	0.89752	0.987411	-0.0253955	-0.232698	TRUE	TRUE	TRUE
emb7	Hypercholesterolemia	TAFOLECIMAB	PCSK9	LDLR	complex	hypercholesterolemia	HP_0003124	3	rs142130958	2053	0.10248	0.89752	0.987411	-0.0253955	-0.232698	TRUE	TRUE	TRUE
emb7	Hypercholesterolemia	TAFOLECIMAB	PCSK9	LDLR	ligand.receptor	hypercholesterolemia	HP_0003124	3	rs142130958	2053	0.10248	0.89752	0.987411	-0.0253955	-0.232698	TRUE	TRUE	TRUE
emb7	Hypercholesterolemia	LERODALCIBEP	PCSK9	LDLR	complex	hypercholesterolemia	HP_0003124	3	rs142130958	2053	0.10248	0.89752	0.987411	-0.0253955	-0.232698	TRUE	TRUE	TRUE
emb7	Hypercholesterolemia	LERODALCIBEP	PCSK9	LDLR	ligand.receptor	hypercholesterolemia	HP_0003124	3	rs142130958	2053	0.10248	0.89752	0.987411	-0.0253955	-0.232698	TRUE	TRUE	TRUE
emb7	Hypercholesterolemia	MIPOMERSEN SODIUM	APOB	LDLR	ligand.receptor	hypercholesterolemia	HP_0003124	3	rs142130958	2053	0.10248	0.89752	0.987411	-0.0253955	-0.232698	TRUE	TRUE	TRUE
emb7	Hypercholesterolemia	ALIROCUMAB	PCSK9	PCSK9	same	hypercholesterolemia	HP_0003124	3	rs11591147	2497	0.00200354	0.997918	1	-0.044526	-0.346423	TRUE	TRUE	TRUE
emb7	Hypercholesterolemia	EVOLOCUMAB	PCSK9	PCSK9	same	hypercholesterolemia	HP_0003124	4	rs11591147	2497	0.00200354	0.997918	1	-0.044526	-0.346423	TRUE	TRUE	TRUE
emb7	Hypercholesterolemia	INCLISIRAN	PCSK9	PCSK9	same	hypercholesterolemia	HP_0003124	3	rs11591147	2497	0.00200354	0.997918	1	-0.044526	-0.346423	TRUE	TRUE	TRUE
emb7	Hypercholesterolemia	TAFOLECIMAB	PCSK9	PCSK9	same	hypercholesterolemia	HP_0003124	3	rs11591147	2497	0.00200354	0.997918	1	-0.044526	-0.346423	TRUE	TRUE	TRUE
emb7	Hypercholesterolemia	LERODALCIBEP	PCSK9	PCSK9	same	hypercholesterolemia	HP_0003124	3	rs11591147	2497	0.00200354	0.997918	1	-0.044526	-0.346423	TRUE	TRUE	TRUE
emb7	Hypercholesterolemia	ALIROCUMAB	PCSK9	LDLR	complex	hypercholesterolemia	HP_0003124	3	rs143020224	2087	0.0928079	0.907192	0.983215	-0.0254091	-0.131028	TRUE	TRUE	TRUE
emb7	Hypercholesterolemia	ALIROCUMAB	PCSK9	LDLR	ligand.receptor	hypercholesterolemia	HP_0003124	3	rs143020224	2087	0.0928079	0.907192	0.983215	-0.0254091	-0.131028	TRUE	TRUE	TRUE
emb7	Hypercholesterolemia	MIPOMERSEN	APOB	LDLR	ligand.receptor	hypercholesterolemia	HP_0003124	3	rs143020224	2087	0.0928079	0.907192	0.983215	-0.0254091	-0.131028	TRUE	TRUE	TRUE
emb7	Hypercholesterolemia	EVOLOCUMAB	PCSK9	LDLR	complex	hypercholesterolemia	HP_0003124	4	rs143020224	2087	0.0928079	0.907192	0.983215	-0.0254091	-0.131028	TRUE	TRUE	TRUE
emb7	Hypercholesterolemia	EVOLOCUMAB	PCSK9	LDLR	ligand.receptor	hypercholesterolemia	HP_0003124	4	rs143020224	2087	0.0928079	0.907192	0.983215	-0.0254091	-0.131028	TRUE	TRUE	TRUE
emb7	Hypercholesterolemia	INCLISIRAN	PCSK9	LDLR	complex	hypercholesterolemia	HP_0003124	3	rs143020224	2087	0.0928079	0.907192	0.983215	-0.0254091	-0.131028	TRUE	TRUE	TRUE
emb7	Hypercholesterolemia	INCLISIRAN	PCSK9	LDLR	ligand.receptor	hypercholesterolemia	HP_0003124	3	rs143020224	2087	0.0928079	0.907192	0.983215	-0.0254091	-0.131028	TRUE	TRUE	TRUE
emb7	Hypercholesterolemia	TAFOLECIMAB	PCSK9	LDLR	complex	hypercholesterolemia	HP_0003124	3	rs143020224	2087	0.0928079	0.907192	0.983215	-0.0254091	-0.131028	TRUE	TRUE	TRUE
emb7	Hypercholesterolemia	TAFOLECIMAB	PCSK9	LDLR	ligand.receptor	hypercholesterolemia	HP_0003124	3	rs143020224	2087	0.0928079	0.907192	0.983215	-0.0254091	-0.131028	TRUE	TRUE	TRUE
emb7	Hypercholesterolemia	LERODALCIBEP	PCSK9	LDLR	complex	hypercholesterolemia	HP_0003124	3	rs143020224	2087	0.0928079	0.907192	0.983215	-0.0254091	-0.131028	TRUE	TRUE	TRUE
emb7	Hypercholesterolemia	LERODALCIBEP	PCSK9	LDLR	ligand.receptor	hypercholesterolemia	HP_0003124	3	rs143020224	2087	0.0928079	0.907192	0.983215	-0.0254091	-0.131028	TRUE	TRUE	TRUE
emb7	Hypercholesterolemia	MIPOMERSEN SODIUM	APOB	LDLR	ligand.receptor	hypercholesterolemia	HP_0003124	3	rs143020224	2087	0.0928079	0.907192	0.983215	-0.0254091	-0.131028	TRUE	TRUE	TRUE
emb7	Hypercholesterolemia	ALIROCUMAB	PCSK9	PCSK9	same	hypercholesterolemia	HP_0003124	3	rs11591147	2459	0.00200351	0.997918	1	-0.044526	-0.358374	TRUE	TRUE	TRUE
emb7	Hypercholesterolemia	EVOLOCUMAB	PCSK9	PCSK9	same	hypercholesterolemia	HP_0003124	4	rs11591147	2459	0.00200351	0.997918	1	-0.044526	-0.358374	TRUE	TRUE	TRUE
emb7	Hypercholesterolemia	INCLISIRAN	PCSK9	PCSK9	same	hypercholesterolemia	HP_0003124	3	rs11591147	2459	0.00200351	0.997918	1	-0.044526	-0.358374	TRUE	TRUE	TRUE
emb7	Hypercholesterolemia	TAFOLECIMAB	PCSK9	PCSK9	same	hypercholesterolemia	HP_0003124	3	rs11591147	2459	0.00200351	0.997918	1	-0.044526	-0.358374	TRUE	TRUE	TRUE
emb7	Hypercholesterolemia	LERODALCIBEP	PCSK9	PCSK9	same	hypercholesterolemia	HP_0003124	3	rs11591147	2459	0.00200351	0.997918	1	-0.044526	-0.358374	TRUE	TRUE	TRUE
emb7	Hypercholesterolemia	ALIROCUMAB	PCSK9	LDLR	complex	hypercholesterolemia	HP_0003124	3	rs142130958	2073	0.10178	0.89822	0.987411	-0.0253955	-0.152721	TRUE	TRUE	TRUE
emb7	Hypercholesterolemia	ALIROCUMAB	PCSK9	LDLR	ligand.receptor	hypercholesterolemia	HP_0003124	3	rs142130958	2073	0.10178	0.89822	0.987411	-0.0253955	-0.152721	TRUE	TRUE	TRUE
emb7	Hypercholesterolemia	MIPOMERSEN	APOB	LDLR	ligand.receptor	hypercholesterolemia	HP_0003124	3	rs142130958	2073	0.10178	0.89822	0.987411	-0.0253955	-0.152721	TRUE	TRUE	TRUE
emb7	Hypercholesterolemia	EVOLOCUMAB	PCSK9	LDLR	complex	hypercholesterolemia	HP_0003124	4	rs142130958	2073	0.10178	0.89822	0.987411	-0.0253955	-0.152721	TRUE	TRUE	TRUE
emb7	Hypercholesterolemia	EVOLOCUMAB	PCSK9	LDLR	ligand.receptor	hypercholesterolemia	HP_0003124	4	rs142130958	2073	0.10178	0.89822	0.987411	-0.0253955	-0.152721	TRUE	TRUE	TRUE
emb7	Hypercholesterolemia	INCLISIRAN	PCSK9	LDLR	complex	hypercholesterolemia	HP_0003124	3	rs142130958	2073	0.10178	0.89822	0.987411	-0.0253955	-0.152721	TRUE	TRUE	TRUE
emb7	Hypercholesterolemia	INCLISIRAN	PCSK9	LDLR	ligand.receptor	hypercholesterolemia	HP_0003124	3	rs142130958	2073	0.10178	0.89822	0.987411	-0.0253955	-0.152721	TRUE	TRUE	TRUE
emb7	Hypercholesterolemia	TAFOLECIMAB	PCSK9	LDLR	complex	hypercholesterolemia	HP_0003124	3	rs142130958	2073	0.10178	0.89822	0.987411	-0.0253955	-0.152721	TRUE	TRUE	TRUE
emb7	Hypercholesterolemia	TAFOLECIMAB	PCSK9	LDLR	ligand.receptor	hypercholesterolemia	HP_0003124	3	rs142130958	2073	0.10178	0.89822	0.987411	-0.0253955	-0.152721	TRUE	TRUE	TRUE
emb7	Hypercholesterolemia	LERODALCIBEP	PCSK9	LDLR	complex	hypercholesterolemia	HP_0003124	3	rs142130958	2073	0.10178	0.89822	0.987411	-0.0253955	-0.152721	TRUE	TRUE	TRUE
emb7	Hypercholesterolemia	LERODALCIBEP	PCSK9	LDLR	ligand.receptor	hypercholesterolemia	HP_0003124	3	rs142130958	2073	0.10178	0.89822	0.987411	-0.0253955	-0.152721	TRUE	TRUE	TRUE
emb7	Hypercholesterolemia	MIPOMERSEN SODIUM	APOB	LDLR	ligand.receptor	hypercholesterolemia	HP_0003124	3	rs142130958	2073	0.10178	0.89822	0.987411	-0.0253955	-0.152721	TRUE	TRUE	TRUE
emb7	Hypercholesterolemia	ALIROCUMAB	PCSK9	LDLR	complex	hypercholesterolemia	HP_0003124	3	rs73015020	2063	0.0826292	0.91737	0.986404	-0.0254725	-0.168054	TRUE	TRUE	TRUE
emb7	Hypercholesterolemia	ALIROCUMAB	PCSK9	LDLR	ligand.receptor	hypercholesterolemia	HP_0003124	3	rs73015020	2063	0.0826292	0.91737	0.986404	-0.0254725	-0.168054	TRUE	TRUE	TRUE
emb7	Hypercholesterolemia	MIPOMERSEN	APOB	LDLR	ligand.receptor	hypercholesterolemia	HP_0003124	3	rs73015020	2063	0.0826292	0.91737	0.986404	-0.0254725	-0.168054	TRUE	TRUE	TRUE
emb7	Hypercholesterolemia	EVOLOCUMAB	PCSK9	LDLR	complex	hypercholesterolemia	HP_0003124	4	rs73015020	2063	0.0826292	0.91737	0.986404	-0.0254725	-0.168054	TRUE	TRUE	TRUE
emb7	Hypercholesterolemia	EVOLOCUMAB	PCSK9	LDLR	ligand.receptor	hypercholesterolemia	HP_0003124	4	rs73015020	2063	0.0826292	0.91737	0.986404	-0.0254725	-0.168054	TRUE	TRUE	TRUE
emb7	Hypercholesterolemia	INCLISIRAN	PCSK9	LDLR	complex	hypercholesterolemia	HP_0003124	3	rs73015020	2063	0.0826292	0.91737	0.986404	-0.0254725	-0.168054	TRUE	TRUE	TRUE
emb7	Hypercholesterolemia	INCLISIRAN	PCSK9	LDLR	ligand.receptor	hypercholesterolemia	HP_0003124	3	rs73015020	2063	0.0826292	0.91737	0.986404	-0.0254725	-0.168054	TRUE	TRUE	TRUE
emb7	Hypercholesterolemia	TAFOLECIMAB	PCSK9	LDLR	complex	hypercholesterolemia	HP_0003124	3	rs73015020	2063	0.0826292	0.91737	0.986404	-0.0254725	-0.168054	TRUE	TRUE	TRUE
emb7	Hypercholesterolemia	TAFOLECIMAB	PCSK9	LDLR	ligand.receptor	hypercholesterolemia	HP_0003124	3	rs73015020	2063	0.0826292	0.91737	0.986404	-0.0254725	-0.168054	TRUE	TRUE	TRUE
emb7	Hypercholesterolemia	LERODALCIBEP	PCSK9	LDLR	complex	hypercholesterolemia	HP_0003124	3	rs73015020	2063	0.0826292	0.91737	0.986404	-0.0254725	-0.168054	TRUE	TRUE	TRUE
emb7	Hypercholesterolemia	LERODALCIBEP	PCSK9	LDLR	ligand.receptor	hypercholesterolemia	HP_0003124	3	rs73015020	2063	0.0826292	0.91737	0.986404	-0.0254725	-0.168054	TRUE	TRUE	TRUE
emb7	Hypercholesterolemia	MIPOMERSEN SODIUM	APOB	LDLR	ligand.receptor	hypercholesterolemia	HP_0003124	3	rs73015020	2063	0.0826292	0.91737	0.986404	-0.0254725	-0.168054	TRUE	TRUE	TRUE
emb7	Hypercholesterolemia	ALIROCUMAB	PCSK9	LDLR	complex	hypercholesterolemia	HP_0003124	3	rs142130958	2045	0.106124	0.893876	0.987411	-0.0253955	-0.260825	TRUE	TRUE	TRUE
emb7	Hypercholesterolemia	ALIROCUMAB	PCSK9	LDLR	ligand.receptor	hypercholesterolemia	HP_0003124	3	rs142130958	2045	0.106124	0.893876	0.987411	-0.0253955	-0.260825	TRUE	TRUE	TRUE
emb7	Hypercholesterolemia	MIPOMERSEN	APOB	LDLR	ligand.receptor	hypercholesterolemia	HP_0003124	3	rs142130958	2045	0.106124	0.893876	0.987411	-0.0253955	-0.260825	TRUE	TRUE	TRUE
emb7	Hypercholesterolemia	EVOLOCUMAB	PCSK9	LDLR	complex	hypercholesterolemia	HP_0003124	4	rs142130958	2045	0.106124	0.893876	0.987411	-0.0253955	-0.260825	TRUE	TRUE	TRUE
emb7	Hypercholesterolemia	EVOLOCUMAB	PCSK9	LDLR	ligand.receptor	hypercholesterolemia	HP_0003124	4	rs142130958	2045	0.106124	0.893876	0.987411	-0.0253955	-0.260825	TRUE	TRUE	TRUE
emb7	Hypercholesterolemia	INCLISIRAN	PCSK9	LDLR	complex	hypercholesterolemia	HP_0003124	3	rs142130958	2045	0.106124	0.893876	0.987411	-0.0253955	-0.260825	TRUE	TRUE	TRUE
emb7	Hypercholesterolemia	INCLISIRAN	PCSK9	LDLR	ligand.receptor	hypercholesterolemia	HP_0003124	3	rs142130958	2045	0.106124	0.893876	0.987411	-0.0253955	-0.260825	TRUE	TRUE	TRUE
emb7	Hypercholesterolemia	TAFOLECIMAB	PCSK9	LDLR	complex	hypercholesterolemia	HP_0003124	3	rs142130958	2045	0.106124	0.893876	0.987411	-0.0253955	-0.260825	TRUE	TRUE	TRUE
emb7	Hypercholesterolemia	TAFOLECIMAB	PCSK9	LDLR	ligand.receptor	hypercholesterolemia	HP_0003124	3	rs142130958	2045	0.106124	0.893876	0.987411	-0.0253955	-0.260825	TRUE	TRUE	TRUE
emb7	Hypercholesterolemia	LERODALCIBEP	PCSK9	LDLR	complex	hypercholesterolemia	HP_0003124	3	rs142130958	2045	0.106124	0.893876	0.987411	-0.0253955	-0.260825	TRUE	TRUE	TRUE
emb7	Hypercholesterolemia	LERODALCIBEP	PCSK9	LDLR	ligand.receptor	hypercholesterolemia	HP_0003124	3	rs142130958	2045	0.106124	0.893876	0.987411	-0.0253955	-0.260825	TRUE	TRUE	TRUE
emb7	Hypercholesterolemia	MIPOMERSEN SODIUM	APOB	LDLR	ligand.receptor	hypercholesterolemia	HP_0003124	3	rs142130958	2045	0.106124	0.893876	0.987411	-0.0253955	-0.260825	TRUE	TRUE	TRUE
emb7	Hypercholesterolemia	ALIROCUMAB	PCSK9	PCSK9	same	hypercholesterolemia	HP_0003124	3	rs11591147	2507	0.00200354	0.997918	1	-0.044526	-0.532978	TRUE	TRUE	TRUE
emb7	Hypercholesterolemia	EVOLOCUMAB	PCSK9	PCSK9	same	hypercholesterolemia	HP_0003124	4	rs11591147	2507	0.00200354	0.997918	1	-0.044526	-0.532978	TRUE	TRUE	TRUE
emb7	Hypercholesterolemia	INCLISIRAN	PCSK9	PCSK9	same	hypercholesterolemia	HP_0003124	3	rs11591147	2507	0.00200354	0.997918	1	-0.044526	-0.532978	TRUE	TRUE	TRUE
emb7	Hypercholesterolemia	TAFOLECIMAB	PCSK9	PCSK9	same	hypercholesterolemia	HP_0003124	3	rs11591147	2507	0.00200354	0.997918	1	-0.044526	-0.532978	TRUE	TRUE	TRUE
emb7	Hypercholesterolemia	LERODALCIBEP	PCSK9	PCSK9	same	hypercholesterolemia	HP_0003124	3	rs11591147	2507	0.00200354	0.997918	1	-0.044526	-0.532978	TRUE	TRUE	TRUE
emb7	Hypercholesterolemia	ALIROCUMAB	PCSK9	LDLR	complex	hypercholesterolemia	HP_0003124	3	rs12151108	2089	0.0748958	0.925104	0.990646	-0.0256673	-0.23349	TRUE	TRUE	TRUE
emb7	Hypercholesterolemia	ALIROCUMAB	PCSK9	LDLR	ligand.receptor	hypercholesterolemia	HP_0003124	3	rs12151108	2089	0.0748958	0.925104	0.990646	-0.0256673	-0.23349	TRUE	TRUE	TRUE
emb7	Hypercholesterolemia	MIPOMERSEN	APOB	LDLR	ligand.receptor	hypercholesterolemia	HP_0003124	3	rs12151108	2089	0.0748958	0.925104	0.990646	-0.0256673	-0.23349	TRUE	TRUE	TRUE
emb7	Hypercholesterolemia	EVOLOCUMAB	PCSK9	LDLR	complex	hypercholesterolemia	HP_0003124	4	rs12151108	2089	0.0748958	0.925104	0.990646	-0.0256673	-0.23349	TRUE	TRUE	TRUE
emb7	Hypercholesterolemia	EVOLOCUMAB	PCSK9	LDLR	ligand.receptor	hypercholesterolemia	HP_0003124	4	rs12151108	2089	0.0748958	0.925104	0.990646	-0.0256673	-0.23349	TRUE	TRUE	TRUE
emb7	Hypercholesterolemia	INCLISIRAN	PCSK9	LDLR	complex	hypercholesterolemia	HP_0003124	3	rs12151108	2089	0.0748958	0.925104	0.990646	-0.0256673	-0.23349	TRUE	TRUE	TRUE
emb7	Hypercholesterolemia	INCLISIRAN	PCSK9	LDLR	ligand.receptor	hypercholesterolemia	HP_0003124	3	rs12151108	2089	0.0748958	0.925104	0.990646	-0.0256673	-0.23349	TRUE	TRUE	TRUE
emb7	Hypercholesterolemia	TAFOLECIMAB	PCSK9	LDLR	complex	hypercholesterolemia	HP_0003124	3	rs12151108	2089	0.0748958	0.925104	0.990646	-0.0256673	-0.23349	TRUE	TRUE	TRUE
emb7	Hypercholesterolemia	TAFOLECIMAB	PCSK9	LDLR	ligand.receptor	hypercholesterolemia	HP_0003124	3	rs12151108	2089	0.0748958	0.925104	0.990646	-0.0256673	-0.23349	TRUE	TRUE	TRUE
emb7	Hypercholesterolemia	LERODALCIBEP	PCSK9	LDLR	complex	hypercholesterolemia	HP_0003124	3	rs12151108	2089	0.0748958	0.925104	0.990646	-0.0256673	-0.23349	TRUE	TRUE	TRUE
emb7	Hypercholesterolemia	LERODALCIBEP	PCSK9	LDLR	ligand.receptor	hypercholesterolemia	HP_0003124	3	rs12151108	2089	0.0748958	0.925104	0.990646	-0.0256673	-0.23349	TRUE	TRUE	TRUE
emb7	Hypercholesterolemia	MIPOMERSEN SODIUM	APOB	LDLR	ligand.receptor	hypercholesterolemia	HP_0003124	3	rs12151108	2089	0.0748958	0.925104	0.990646	-0.0256673	-0.23349	TRUE	TRUE	TRUE
emb7	Hypercholesterolemia	ALIROCUMAB	PCSK9	PCSK9	same	hypercholesterolemia	HP_0003124	3	rs11591147	2465	0.00200349	0.997918	1	-0.044526	-0.530628	TRUE	TRUE	TRUE
emb7	Hypercholesterolemia	EVOLOCUMAB	PCSK9	PCSK9	same	hypercholesterolemia	HP_0003124	4	rs11591147	2465	0.00200349	0.997918	1	-0.044526	-0.530628	TRUE	TRUE	TRUE
emb7	Hypercholesterolemia	INCLISIRAN	PCSK9	PCSK9	same	hypercholesterolemia	HP_0003124	3	rs11591147	2465	0.00200349	0.997918	1	-0.044526	-0.530628	TRUE	TRUE	TRUE
emb7	Hypercholesterolemia	TAFOLECIMAB	PCSK9	PCSK9	same	hypercholesterolemia	HP_0003124	3	rs11591147	2465	0.00200349	0.997918	1	-0.044526	-0.530628	TRUE	TRUE	TRUE
emb7	Hypercholesterolemia	LERODALCIBEP	PCSK9	PCSK9	same	hypercholesterolemia	HP_0003124	3	rs11591147	2465	0.00200349	0.997918	1	-0.044526	-0.530628	TRUE	TRUE	TRUE
emb7	Hypercholesterolemia	ALIROCUMAB	PCSK9	LDLR	complex	hypercholesterolemia	HP_0003124	3	rs61194703	2075	0.0913172	0.908683	0.986923	-0.0253612	-0.220741	TRUE	TRUE	TRUE
emb7	Hypercholesterolemia	ALIROCUMAB	PCSK9	LDLR	ligand.receptor	hypercholesterolemia	HP_0003124	3	rs61194703	2075	0.0913172	0.908683	0.986923	-0.0253612	-0.220741	TRUE	TRUE	TRUE
emb7	Hypercholesterolemia	MIPOMERSEN	APOB	LDLR	ligand.receptor	hypercholesterolemia	HP_0003124	3	rs61194703	2075	0.0913172	0.908683	0.986923	-0.0253612	-0.220741	TRUE	TRUE	TRUE
emb7	Hypercholesterolemia	EVOLOCUMAB	PCSK9	LDLR	complex	hypercholesterolemia	HP_0003124	4	rs61194703	2075	0.0913172	0.908683	0.986923	-0.0253612	-0.220741	TRUE	TRUE	TRUE
emb7	Hypercholesterolemia	EVOLOCUMAB	PCSK9	LDLR	ligand.receptor	hypercholesterolemia	HP_0003124	4	rs61194703	2075	0.0913172	0.908683	0.986923	-0.0253612	-0.220741	TRUE	TRUE	TRUE
emb7	Hypercholesterolemia	INCLISIRAN	PCSK9	LDLR	complex	hypercholesterolemia	HP_0003124	3	rs61194703	2075	0.0913172	0.908683	0.986923	-0.0253612	-0.220741	TRUE	TRUE	TRUE
emb7	Hypercholesterolemia	INCLISIRAN	PCSK9	LDLR	ligand.receptor	hypercholesterolemia	HP_0003124	3	rs61194703	2075	0.0913172	0.908683	0.986923	-0.0253612	-0.220741	TRUE	TRUE	TRUE
emb7	Hypercholesterolemia	TAFOLECIMAB	PCSK9	LDLR	complex	hypercholesterolemia	HP_0003124	3	rs61194703	2075	0.0913172	0.908683	0.986923	-0.0253612	-0.220741	TRUE	TRUE	TRUE
emb7	Hypercholesterolemia	TAFOLECIMAB	PCSK9	LDLR	ligand.receptor	hypercholesterolemia	HP_0003124	3	rs61194703	2075	0.0913172	0.908683	0.986923	-0.0253612	-0.220741	TRUE	TRUE	TRUE
emb7	Hypercholesterolemia	LERODALCIBEP	PCSK9	LDLR	complex	hypercholesterolemia	HP_0003124	3	rs61194703	2075	0.0913172	0.908683	0.986923	-0.0253612	-0.220741	TRUE	TRUE	TRUE
emb7	Hypercholesterolemia	LERODALCIBEP	PCSK9	LDLR	ligand.receptor	hypercholesterolemia	HP_0003124	3	rs61194703	2075	0.0913172	0.908683	0.986923	-0.0253612	-0.220741	TRUE	TRUE	TRUE
emb7	Hypercholesterolemia	MIPOMERSEN SODIUM	APOB	LDLR	ligand.receptor	hypercholesterolemia	HP_0003124	3	rs61194703	2075	0.0913172	0.908683	0.986923	-0.0253612	-0.220741	TRUE	TRUE	TRUE
emb7	Hypercholesterolemia	EVOLOCUMAB	PCSK9	LDLR	complex	hyperlipidemia	MONDO_0021187	3	rs61194703	2033	0.0842141	0.915786	0.986923	-0.0253612	-0.182322	TRUE	TRUE	TRUE
emb7	Hypercholesterolemia	EVOLOCUMAB	PCSK9	LDLR	ligand.receptor	hyperlipidemia	MONDO_0021187	3	rs61194703	2033	0.0842141	0.915786	0.986923	-0.0253612	-0.182322	TRUE	TRUE	TRUE
emb7	Hypercholesterolemia	BOCOCIZUMAB	PCSK9	LDLR	complex	hyperlipidemia	MONDO_0021187	3	rs61194703	2033	0.0842141	0.915786	0.986923	-0.0253612	-0.182322	TRUE	TRUE	TRUE
emb7	Hypercholesterolemia	BOCOCIZUMAB	PCSK9	LDLR	ligand.receptor	hyperlipidemia	MONDO_0021187	3	rs61194703	2033	0.0842141	0.915786	0.986923	-0.0253612	-0.182322	TRUE	TRUE	TRUE
emb7	Hypercholesterolemia	ONGERICIMAB	PCSK9	LDLR	complex	hyperlipidemia	MONDO_0021187	3	rs61194703	2033	0.0842141	0.915786	0.986923	-0.0253612	-0.182322	TRUE	TRUE	TRUE
emb7	Hypercholesterolemia	ONGERICIMAB	PCSK9	LDLR	ligand.receptor	hyperlipidemia	MONDO_0021187	3	rs61194703	2033	0.0842141	0.915786	0.986923	-0.0253612	-0.182322	TRUE	TRUE	TRUE
emb7	Hypercholesterolemia	EVOLOCUMAB	PCSK9	LDLR	complex	hyperlipidemia	MONDO_0021187	3	rs142130958	2015	0.112981	0.887019	0.987411	-0.0253955	-0.302324	TRUE	TRUE	TRUE
emb7	Hypercholesterolemia	EVOLOCUMAB	PCSK9	LDLR	ligand.receptor	hyperlipidemia	MONDO_0021187	3	rs142130958	2015	0.112981	0.887019	0.987411	-0.0253955	-0.302324	TRUE	TRUE	TRUE
emb7	Hypercholesterolemia	BOCOCIZUMAB	PCSK9	LDLR	complex	hyperlipidemia	MONDO_0021187	3	rs142130958	2015	0.112981	0.887019	0.987411	-0.0253955	-0.302324	TRUE	TRUE	TRUE
emb7	Hypercholesterolemia	BOCOCIZUMAB	PCSK9	LDLR	ligand.receptor	hyperlipidemia	MONDO_0021187	3	rs142130958	2015	0.112981	0.887019	0.987411	-0.0253955	-0.302324	TRUE	TRUE	TRUE
emb7	Hypercholesterolemia	ONGERICIMAB	PCSK9	LDLR	complex	hyperlipidemia	MONDO_0021187	3	rs142130958	2015	0.112981	0.887019	0.987411	-0.0253955	-0.302324	TRUE	TRUE	TRUE
emb7	Hypercholesterolemia	ONGERICIMAB	PCSK9	LDLR	ligand.receptor	hyperlipidemia	MONDO_0021187	3	rs142130958	2015	0.112981	0.887019	0.987411	-0.0253955	-0.302324	TRUE	TRUE	TRUE
emb7	Hypercholesterolemia	EVOLOCUMAB	PCSK9	PCSK9	same	hyperlipidemia	MONDO_0021187	3	rs11591147	2495	0.00200354	0.997918	1	-0.044526	-0.578297	TRUE	TRUE	TRUE
emb7	Hypercholesterolemia	BOCOCIZUMAB	PCSK9	PCSK9	same	hyperlipidemia	MONDO_0021187	3	rs11591147	2495	0.00200354	0.997918	1	-0.044526	-0.578297	TRUE	TRUE	TRUE
emb7	Hypercholesterolemia	ONGERICIMAB	PCSK9	PCSK9	same	hyperlipidemia	MONDO_0021187	3	rs11591147	2495	0.00200354	0.997918	1	-0.044526	-0.578297	TRUE	TRUE	TRUE
emb7	Hypercholesterolemia	EVOLOCUMAB	PCSK9	LDLR	complex	hyperlipidemia	MONDO_0021187	3	rs73015020	2060	0.086994	0.913006	0.986404	-0.0254725	-0.224742	TRUE	TRUE	TRUE
emb7	Hypercholesterolemia	EVOLOCUMAB	PCSK9	LDLR	ligand.receptor	hyperlipidemia	MONDO_0021187	3	rs73015020	2060	0.086994	0.913006	0.986404	-0.0254725	-0.224742	TRUE	TRUE	TRUE
emb7	Hypercholesterolemia	BOCOCIZUMAB	PCSK9	LDLR	complex	hyperlipidemia	MONDO_0021187	3	rs73015020	2060	0.086994	0.913006	0.986404	-0.0254725	-0.224742	TRUE	TRUE	TRUE
emb7	Hypercholesterolemia	BOCOCIZUMAB	PCSK9	LDLR	ligand.receptor	hyperlipidemia	MONDO_0021187	3	rs73015020	2060	0.086994	0.913006	0.986404	-0.0254725	-0.224742	TRUE	TRUE	TRUE
emb7	Hypercholesterolemia	ONGERICIMAB	PCSK9	LDLR	complex	hyperlipidemia	MONDO_0021187	3	rs73015020	2060	0.086994	0.913006	0.986404	-0.0254725	-0.224742	TRUE	TRUE	TRUE
emb7	Hypercholesterolemia	ONGERICIMAB	PCSK9	LDLR	ligand.receptor	hyperlipidemia	MONDO_0021187	3	rs73015020	2060	0.086994	0.913006	0.986404	-0.0254725	-0.224742	TRUE	TRUE	TRUE
emb7	Hypercholesterolemia	EVOLOCUMAB	PCSK9	PCSK9	same	hyperlipidemia	MONDO_0021187	3	rs11591147	2466	0.0020035	0.997918	1	-0.044526	-0.577736	TRUE	TRUE	TRUE
emb7	Hypercholesterolemia	BOCOCIZUMAB	PCSK9	PCSK9	same	hyperlipidemia	MONDO_0021187	3	rs11591147	2466	0.0020035	0.997918	1	-0.044526	-0.577736	TRUE	TRUE	TRUE
emb7	Hypercholesterolemia	ONGERICIMAB	PCSK9	PCSK9	same	hyperlipidemia	MONDO_0021187	3	rs11591147	2466	0.0020035	0.997918	1	-0.044526	-0.577736	TRUE	TRUE	TRUE
emb7	Hypercholesterolemia	EVOLOCUMAB	PCSK9	LDLR	complex	hyperlipidemia	MONDO_0021187	3	rs138294113	2040	0.0848978	0.915102	0.987655	-0.0254336	-0.242162	TRUE	TRUE	TRUE
emb7	Hypercholesterolemia	EVOLOCUMAB	PCSK9	LDLR	ligand.receptor	hyperlipidemia	MONDO_0021187	3	rs138294113	2040	0.0848978	0.915102	0.987655	-0.0254336	-0.242162	TRUE	TRUE	TRUE
emb7	Hypercholesterolemia	BOCOCIZUMAB	PCSK9	LDLR	complex	hyperlipidemia	MONDO_0021187	3	rs138294113	2040	0.0848978	0.915102	0.987655	-0.0254336	-0.242162	TRUE	TRUE	TRUE
emb7	Hypercholesterolemia	BOCOCIZUMAB	PCSK9	LDLR	ligand.receptor	hyperlipidemia	MONDO_0021187	3	rs138294113	2040	0.0848978	0.915102	0.987655	-0.0254336	-0.242162	TRUE	TRUE	TRUE
emb7	Hypercholesterolemia	ONGERICIMAB	PCSK9	LDLR	complex	hyperlipidemia	MONDO_0021187	3	rs138294113	2040	0.0848978	0.915102	0.987655	-0.0254336	-0.242162	TRUE	TRUE	TRUE
emb7	Hypercholesterolemia	ONGERICIMAB	PCSK9	LDLR	ligand.receptor	hyperlipidemia	MONDO_0021187	3	rs138294113	2040	0.0848978	0.915102	0.987655	-0.0254336	-0.242162	TRUE	TRUE	TRUE
emb7	Delirium dementia and amnestic and other cognitive disorders	ADUCANUMAB	APP	APOE	complex	alzheimer disease	MONDO_0004975	4	rs429358	3901	0.00199619	0.998004	1	0.0340399	1.1666	FALSE	TRUE	TRUE
emb7	Delirium dementia and amnestic and other cognitive disorders	LECANEMAB	APP	APOE	complex	alzheimer disease	MONDO_0004975	4	rs429358	3901	0.00199619	0.998004	1	0.0340399	1.1666	FALSE	TRUE	TRUE
emb7	Delirium dementia and amnestic and other cognitive disorders	RIVASTIGMINE	BCHE	APOE	complex	alzheimer disease	MONDO_0004975	4	rs429358	3901	0.00199619	0.998004	1	0.0340399	1.1666	FALSE	TRUE	TRUE
emb7	Delirium dementia and amnestic and other cognitive disorders	ADUCANUMAB	APP	APOE	complex	alzheimer disease	MONDO_0004975	4	rs429358	3493	0.00199619	0.998004	1	0.0340399	0.820088	FALSE	TRUE	TRUE
emb7	Delirium dementia and amnestic and other cognitive disorders	LECANEMAB	APP	APOE	complex	alzheimer disease	MONDO_0004975	4	rs429358	3493	0.00199619	0.998004	1	0.0340399	0.820088	FALSE	TRUE	TRUE
emb7	Delirium dementia and amnestic and other cognitive disorders	RIVASTIGMINE	BCHE	APOE	complex	alzheimer disease	MONDO_0004975	4	rs429358	3493	0.00199619	0.998004	1	0.0340399	0.820088	FALSE	TRUE	TRUE
emb7	Delirium dementia and amnestic and other cognitive disorders	ADUCANUMAB	APP	APOE	complex	alzheimer disease	MONDO_0004975	4	rs429358	3885	0.0019962	0.998004	1	0.0340399	1.4439	FALSE	TRUE	TRUE
emb7	Delirium dementia and amnestic and other cognitive disorders	LECANEMAB	APP	APOE	complex	alzheimer disease	MONDO_0004975	4	rs429358	3885	0.0019962	0.998004	1	0.0340399	1.4439	FALSE	TRUE	TRUE
emb7	Delirium dementia and amnestic and other cognitive disorders	RIVASTIGMINE	BCHE	APOE	complex	alzheimer disease	MONDO_0004975	4	rs429358	3885	0.0019962	0.998004	1	0.0340399	1.4439	FALSE	TRUE	TRUE
emb7	Delirium dementia and amnestic and other cognitive disorders	ADUCANUMAB	APP	APOE	complex	alzheimer disease	MONDO_0004975	4	rs429358	2583	0.00200101	0.997999	1	0.0340399	0.152484	FALSE	TRUE	TRUE
emb7	Delirium dementia and amnestic and other cognitive disorders	LECANEMAB	APP	APOE	complex	alzheimer disease	MONDO_0004975	4	rs429358	2583	0.00200101	0.997999	1	0.0340399	0.152484	FALSE	TRUE	TRUE
emb7	Delirium dementia and amnestic and other cognitive disorders	RIVASTIGMINE	BCHE	APOE	complex	alzheimer disease	MONDO_0004975	4	rs429358	2583	0.00200101	0.997999	1	0.0340399	0.152484	FALSE	TRUE	TRUE
emb7	Delirium dementia and amnestic and other cognitive disorders	ADUCANUMAB	APP	APOE	complex	alzheimer disease	MONDO_0004975	4	rs429358	3958	0.00199619	0.998004	1	0.0340399	1.17924	FALSE	TRUE	TRUE
emb7	Delirium dementia and amnestic and other cognitive disorders	LECANEMAB	APP	APOE	complex	alzheimer disease	MONDO_0004975	4	rs429358	3958	0.00199619	0.998004	1	0.0340399	1.17924	FALSE	TRUE	TRUE
emb7	Delirium dementia and amnestic and other cognitive disorders	RIVASTIGMINE	BCHE	APOE	complex	alzheimer disease	MONDO_0004975	4	rs429358	3958	0.00199619	0.998004	1	0.0340399	1.17924	FALSE	TRUE	TRUE
emb7	Delirium dementia and amnestic and other cognitive disorders	ADUCANUMAB	APP	APOE	complex	alzheimer disease	MONDO_0004975	4	rs429358	3885	0.00199619	0.998004	1	0.0340399	1.4404	FALSE	TRUE	TRUE
emb7	Delirium dementia and amnestic and other cognitive disorders	LECANEMAB	APP	APOE	complex	alzheimer disease	MONDO_0004975	4	rs429358	3885	0.00199619	0.998004	1	0.0340399	1.4404	FALSE	TRUE	TRUE
emb7	Delirium dementia and amnestic and other cognitive disorders	RIVASTIGMINE	BCHE	APOE	complex	alzheimer disease	MONDO_0004975	4	rs429358	3885	0.00199619	0.998004	1	0.0340399	1.4404	FALSE	TRUE	TRUE
emb7	Myocardial infarction	EVOLOCUMAB	PCSK9	LDLR	complex	myocardial infarction	EFO_0000612	4	rs73015024	2179	0.0779396	0.92206	0.990814	-0.025634	-0.103459	FALSE	TRUE	TRUE
emb7	Myocardial infarction	EVOLOCUMAB	PCSK9	LDLR	ligand.receptor	myocardial infarction	EFO_0000612	4	rs73015024	2179	0.0779396	0.92206	0.990814	-0.025634	-0.103459	FALSE	TRUE	TRUE
emb7	Myocardial infarction	EVOLOCUMAB	PCSK9	PCSK9	same	myocardial infarction	EFO_0000612	4	rs11591147	2008	0.00200147	0.99792	1	-0.044526	-0.270964	FALSE	TRUE	TRUE
emb7	Myocardial infarction	EVOLOCUMAB	PCSK9	LDLR	complex	myocardial infarction	EFO_0000612	4	rs6511720	1803	0.086032	0.913967	1	-0.0260658	-0.103286	FALSE	TRUE	TRUE
emb7	Myocardial infarction	EVOLOCUMAB	PCSK9	LDLR	ligand.receptor	myocardial infarction	EFO_0000612	4	rs6511720	1803	0.086032	0.913967	1	-0.0260658	-0.103286	FALSE	TRUE	TRUE
emb7	Myocardial infarction	EVOLOCUMAB	PCSK9	PCSK9	same	myocardial infarction	EFO_0000612	4	rs11591147	1748	0.001999	0.997922	1	-0.044526	-0.293563	FALSE	TRUE	TRUE
emb7	Myocardial infarction	EVOLOCUMAB	PCSK9	LDLR	complex	myocardial infarction	EFO_0000612	4	rs112374545	1510	0.0838153	0.916185	0.985214	-0.0254615	-0.105488	FALSE	TRUE	TRUE
emb7	Myocardial infarction	EVOLOCUMAB	PCSK9	LDLR	ligand.receptor	myocardial infarction	EFO_0000612	4	rs112374545	1510	0.0838153	0.916185	0.985214	-0.0254615	-0.105488	FALSE	TRUE	TRUE
emb7	Myocardial infarction	EVOLOCUMAB	PCSK9	PCSK9	same	myocardial infarction	EFO_0000612	4	rs11591147	2567	0.00200416	0.997917	1	-0.044526	-0.3174	FALSE	TRUE	TRUE
emb7	Myocardial infarction	EVOLOCUMAB	PCSK9	LDLR	complex	myocardial infarction	EFO_0000612	4	rs142130958	2172	0.0885303	0.91147	0.987411	-0.0253955	-0.0934903	FALSE	TRUE	TRUE
emb7	Myocardial infarction	EVOLOCUMAB	PCSK9	LDLR	ligand.receptor	myocardial infarction	EFO_0000612	4	rs142130958	2172	0.0885303	0.91147	0.987411	-0.0253955	-0.0934903	FALSE	TRUE	TRUE
emb7	Myocardial infarction	EVOLOCUMAB	PCSK9	LDLR	complex	myocardial infarction	EFO_0000612	4	rs73015020	2177	0.0883279	0.911672	0.986404	-0.0254725	-0.0861777	FALSE	TRUE	TRUE
emb7	Myocardial infarction	EVOLOCUMAB	PCSK9	LDLR	ligand.receptor	myocardial infarction	EFO_0000612	4	rs73015020	2177	0.0883279	0.911672	0.986404	-0.0254725	-0.0861777	FALSE	TRUE	TRUE
emb7	Coronary atherosclerosis	ALIROCUMAB	PCSK9	LDLR	complex	atherosclerosis	EFO_0003914	3	rs77140532	2061	0.0840293	0.915971	0.984939	-0.0254502	-0.13715	TRUE	TRUE	TRUE
emb7	Coronary atherosclerosis	ALIROCUMAB	PCSK9	LDLR	ligand.receptor	atherosclerosis	EFO_0003914	3	rs77140532	2061	0.0840293	0.915971	0.984939	-0.0254502	-0.13715	TRUE	TRUE	TRUE
emb7	Coronary atherosclerosis	INCLISIRAN	PCSK9	LDLR	complex	atherosclerosis	EFO_0003914	3	rs77140532	2061	0.0840293	0.915971	0.984939	-0.0254502	-0.13715	TRUE	TRUE	TRUE
emb7	Coronary atherosclerosis	INCLISIRAN	PCSK9	LDLR	ligand.receptor	atherosclerosis	EFO_0003914	3	rs77140532	2061	0.0840293	0.915971	0.984939	-0.0254502	-0.13715	TRUE	TRUE	TRUE
emb7	Coronary atherosclerosis	INCLISIRAN SODIUM	PCSK9	LDLR	complex	atherosclerosis	EFO_0003914	4	rs77140532	2061	0.0840293	0.915971	0.984939	-0.0254502	-0.13715	TRUE	TRUE	TRUE
emb7	Coronary atherosclerosis	INCLISIRAN SODIUM	PCSK9	LDLR	ligand.receptor	atherosclerosis	EFO_0003914	4	rs77140532	2061	0.0840293	0.915971	0.984939	-0.0254502	-0.13715	TRUE	TRUE	TRUE
emb7	Coronary atherosclerosis	ALIROCUMAB	PCSK9	LDLR	complex	atherosclerosis	EFO_0003914	3	rs6511720	2078	0.0791743	0.920826	1	-0.0260658	-0.122218	TRUE	TRUE	TRUE
emb7	Coronary atherosclerosis	ALIROCUMAB	PCSK9	LDLR	ligand.receptor	atherosclerosis	EFO_0003914	3	rs6511720	2078	0.0791743	0.920826	1	-0.0260658	-0.122218	TRUE	TRUE	TRUE
emb7	Coronary atherosclerosis	INCLISIRAN	PCSK9	LDLR	complex	atherosclerosis	EFO_0003914	3	rs6511720	2078	0.0791743	0.920826	1	-0.0260658	-0.122218	TRUE	TRUE	TRUE
emb7	Coronary atherosclerosis	INCLISIRAN	PCSK9	LDLR	ligand.receptor	atherosclerosis	EFO_0003914	3	rs6511720	2078	0.0791743	0.920826	1	-0.0260658	-0.122218	TRUE	TRUE	TRUE
emb7	Coronary atherosclerosis	INCLISIRAN SODIUM	PCSK9	LDLR	complex	atherosclerosis	EFO_0003914	4	rs6511720	2078	0.0791743	0.920826	1	-0.0260658	-0.122218	TRUE	TRUE	TRUE
emb7	Coronary atherosclerosis	INCLISIRAN SODIUM	PCSK9	LDLR	ligand.receptor	atherosclerosis	EFO_0003914	4	rs6511720	2078	0.0791743	0.920826	1	-0.0260658	-0.122218	TRUE	TRUE	TRUE
emb7	Coronary atherosclerosis	ALIROCUMAB	PCSK9	LDLR	complex	atherosclerosis	EFO_0003914	3	rs61194703	2060	0.081544	0.918456	0.986923	-0.0253612	-0.119559	TRUE	TRUE	TRUE
emb7	Coronary atherosclerosis	ALIROCUMAB	PCSK9	LDLR	ligand.receptor	atherosclerosis	EFO_0003914	3	rs61194703	2060	0.081544	0.918456	0.986923	-0.0253612	-0.119559	TRUE	TRUE	TRUE
emb7	Coronary atherosclerosis	INCLISIRAN	PCSK9	LDLR	complex	atherosclerosis	EFO_0003914	3	rs61194703	2060	0.081544	0.918456	0.986923	-0.0253612	-0.119559	TRUE	TRUE	TRUE
emb7	Coronary atherosclerosis	INCLISIRAN	PCSK9	LDLR	ligand.receptor	atherosclerosis	EFO_0003914	3	rs61194703	2060	0.081544	0.918456	0.986923	-0.0253612	-0.119559	TRUE	TRUE	TRUE
emb7	Coronary atherosclerosis	INCLISIRAN SODIUM	PCSK9	LDLR	complex	atherosclerosis	EFO_0003914	4	rs61194703	2060	0.081544	0.918456	0.986923	-0.0253612	-0.119559	TRUE	TRUE	TRUE
emb7	Coronary atherosclerosis	INCLISIRAN SODIUM	PCSK9	LDLR	ligand.receptor	atherosclerosis	EFO_0003914	4	rs61194703	2060	0.081544	0.918456	0.986923	-0.0253612	-0.119559	TRUE	TRUE	TRUE
emb7	Coronary atherosclerosis	ALIROCUMAB	PCSK9	LDLR	complex	atherosclerosis	EFO_0003914	3	rs12151108	2061	0.063545	0.936455	0.990646	-0.0256673	-0.116894	TRUE	TRUE	TRUE
emb7	Coronary atherosclerosis	ALIROCUMAB	PCSK9	LDLR	ligand.receptor	atherosclerosis	EFO_0003914	3	rs12151108	2061	0.063545	0.936455	0.990646	-0.0256673	-0.116894	TRUE	TRUE	TRUE
emb7	Coronary atherosclerosis	INCLISIRAN	PCSK9	LDLR	complex	atherosclerosis	EFO_0003914	3	rs12151108	2061	0.063545	0.936455	0.990646	-0.0256673	-0.116894	TRUE	TRUE	TRUE
emb7	Coronary atherosclerosis	INCLISIRAN	PCSK9	LDLR	ligand.receptor	atherosclerosis	EFO_0003914	3	rs12151108	2061	0.063545	0.936455	0.990646	-0.0256673	-0.116894	TRUE	TRUE	TRUE
emb7	Coronary atherosclerosis	INCLISIRAN SODIUM	PCSK9	LDLR	complex	atherosclerosis	EFO_0003914	4	rs12151108	2061	0.063545	0.936455	0.990646	-0.0256673	-0.116894	TRUE	TRUE	TRUE
emb7	Coronary atherosclerosis	INCLISIRAN SODIUM	PCSK9	LDLR	ligand.receptor	atherosclerosis	EFO_0003914	4	rs12151108	2061	0.063545	0.936455	0.990646	-0.0256673	-0.116894	TRUE	TRUE	TRUE
emb7	Coronary atherosclerosis	TRANEXAMIC ACID	PLG	PLG	same	coronary artery disease	EFO_0001645	3	rs55730499	3682	0.0111653	0.987703	0.983124	0.0201477	0.316641	TRUE	TRUE	TRUE
emb7	Coronary atherosclerosis	TRANEXAMIC ACID	PLG	PLG	same	coronary artery disease	EFO_0001645	3	rs55730499	2653	0.00860927	0.990198	1	0.0201477	0.0932344	TRUE	TRUE	TRUE
emb71	Delirium dementia and amnestic and other cognitive disorders	ADUCANUMAB	APP	APOE	complex	alzheimer disease	MONDO_0004975	4	rs429358	3901	0.00420997	0.995777	1	-0.0173272	1.1666	TRUE	TRUE	TRUE
emb71	Delirium dementia and amnestic and other cognitive disorders	LECANEMAB	APP	APOE	complex	alzheimer disease	MONDO_0004975	4	rs429358	3901	0.00420997	0.995777	1	-0.0173272	1.1666	TRUE	TRUE	TRUE
emb71	Delirium dementia and amnestic and other cognitive disorders	RIVASTIGMINE	BCHE	APOE	complex	alzheimer disease	MONDO_0004975	4	rs429358	3901	0.00420997	0.995777	1	-0.0173272	1.1666	TRUE	TRUE	TRUE
emb71	Delirium dementia and amnestic and other cognitive disorders	ADUCANUMAB	APP	APOE	complex	alzheimer disease	MONDO_0004975	4	rs429358	3493	0.00420979	0.995777	1	-0.0173272	0.820088	TRUE	TRUE	TRUE
emb71	Delirium dementia and amnestic and other cognitive disorders	LECANEMAB	APP	APOE	complex	alzheimer disease	MONDO_0004975	4	rs429358	3493	0.00420979	0.995777	1	-0.0173272	0.820088	TRUE	TRUE	TRUE
emb71	Delirium dementia and amnestic and other cognitive disorders	RIVASTIGMINE	BCHE	APOE	complex	alzheimer disease	MONDO_0004975	4	rs429358	3493	0.00420979	0.995777	1	-0.0173272	0.820088	TRUE	TRUE	TRUE
emb71	Delirium dementia and amnestic and other cognitive disorders	ADUCANUMAB	APP	APOE	complex	alzheimer disease	MONDO_0004975	4	rs429358	3885	0.00420995	0.995777	1	-0.0173272	1.4439	TRUE	TRUE	TRUE
emb71	Delirium dementia and amnestic and other cognitive disorders	LECANEMAB	APP	APOE	complex	alzheimer disease	MONDO_0004975	4	rs429358	3885	0.00420995	0.995777	1	-0.0173272	1.4439	TRUE	TRUE	TRUE
emb71	Delirium dementia and amnestic and other cognitive disorders	RIVASTIGMINE	BCHE	APOE	complex	alzheimer disease	MONDO_0004975	4	rs429358	3885	0.00420995	0.995777	1	-0.0173272	1.4439	TRUE	TRUE	TRUE
emb71	Delirium dementia and amnestic and other cognitive disorders	ADUCANUMAB	APP	APOE	complex	alzheimer disease	MONDO_0004975	4	rs429358	2583	0.00342719	0.99656	1	-0.0173272	0.152484	TRUE	TRUE	TRUE
emb71	Delirium dementia and amnestic and other cognitive disorders	LECANEMAB	APP	APOE	complex	alzheimer disease	MONDO_0004975	4	rs429358	2583	0.00342719	0.99656	1	-0.0173272	0.152484	TRUE	TRUE	TRUE
emb71	Delirium dementia and amnestic and other cognitive disorders	RIVASTIGMINE	BCHE	APOE	complex	alzheimer disease	MONDO_0004975	4	rs429358	2583	0.00342719	0.99656	1	-0.0173272	0.152484	TRUE	TRUE	TRUE
emb71	Delirium dementia and amnestic and other cognitive disorders	ADUCANUMAB	APP	APOE	complex	alzheimer disease	MONDO_0004975	4	rs429358	3958	0.0039027	0.996084	1	-0.0173272	1.17924	TRUE	TRUE	TRUE
emb71	Delirium dementia and amnestic and other cognitive disorders	LECANEMAB	APP	APOE	complex	alzheimer disease	MONDO_0004975	4	rs429358	3958	0.0039027	0.996084	1	-0.0173272	1.17924	TRUE	TRUE	TRUE
emb71	Delirium dementia and amnestic and other cognitive disorders	RIVASTIGMINE	BCHE	APOE	complex	alzheimer disease	MONDO_0004975	4	rs429358	3958	0.0039027	0.996084	1	-0.0173272	1.17924	TRUE	TRUE	TRUE
emb71	Delirium dementia and amnestic and other cognitive disorders	ADUCANUMAB	APP	APOE	complex	alzheimer disease	MONDO_0004975	4	rs429358	3885	0.00420994	0.995777	1	-0.0173272	1.4404	TRUE	TRUE	TRUE
emb71	Delirium dementia and amnestic and other cognitive disorders	LECANEMAB	APP	APOE	complex	alzheimer disease	MONDO_0004975	4	rs429358	3885	0.00420994	0.995777	1	-0.0173272	1.4404	TRUE	TRUE	TRUE
emb71	Delirium dementia and amnestic and other cognitive disorders	RIVASTIGMINE	BCHE	APOE	complex	alzheimer disease	MONDO_0004975	4	rs429358	3885	0.00420994	0.995777	1	-0.0173272	1.4404	TRUE	TRUE	TRUE
emb72	Congestive heart failure (CHF) NOS	TEZOSENTAN	EDNRA	EDNRA	same	heart failure	EFO_0003144	3	rs6841581	1746	0.0299476	0.936314	0.998215	-0.0137291	0.0276	TRUE	TRUE	TRUE
emb72	Congestive heart failure (CHF) NOS	TEZOSENTAN	EDNRB	EDNRA	complex	heart failure	EFO_0003144	3	rs6841581	1746	0.0299476	0.936314	0.998215	-0.0137291	0.0276	TRUE	TRUE	TRUE
emb72	Asthma	AMINOPHYLLINE	ADORA1	ADORA1	same	asthma	MONDO_0004979	4	rs2201395	1372	0.0405901	0.906026	1	0.0104462	-0.0452048	FALSE	TRUE	TRUE
emb72	Asthma	AMINOPHYLLINE	ADORA2A	ADORA1	complex	asthma	MONDO_0004979	4	rs2201395	1372	0.0405901	0.906026	1	0.0104462	-0.0452048	FALSE	TRUE	TRUE
emb72	Asthma	THEOPHYLLINE	ADORA1	ADORA1	same	asthma	MONDO_0004979	4	rs2201395	1372	0.0405901	0.906026	1	0.0104462	-0.0452048	FALSE	TRUE	TRUE
emb72	Asthma	THEOPHYLLINE	ADORA2A	ADORA1	complex	asthma	MONDO_0004979	4	rs2201395	1372	0.0405901	0.906026	1	0.0104462	-0.0452048	FALSE	TRUE	TRUE
emb72	Asthma	MASITINIB	KIT	IL1RL1	complex	asthma	MONDO_0004979	3	rs72823641	2564	0.0544111	0.945461	0.986831	-0.0170318	0.146801	FALSE	TRUE	TRUE
emb72	Asthma	TEZEPELUMAB	TSLP	TSLP	same	asthma	MONDO_0004979	4	rs1837253	2477	0.00207876	0.997431	1	0.0129838	-0.106076	FALSE	TRUE	TRUE
emb72	Asthma	AMINOPHYLLINE	ADORA1	ADORA1	same	asthma	MONDO_0004979	4	rs2201395	1431	0.0517049	0.885336	1	0.0104462	0.0420035	TRUE	TRUE	TRUE
emb72	Asthma	AMINOPHYLLINE	ADORA2A	ADORA1	complex	asthma	MONDO_0004979	4	rs2201395	1431	0.0517049	0.885336	1	0.0104462	0.0420035	TRUE	TRUE	TRUE
emb72	Asthma	THEOPHYLLINE	ADORA1	ADORA1	same	asthma	MONDO_0004979	4	rs2201395	1431	0.0517049	0.885336	1	0.0104462	0.0420035	TRUE	TRUE	TRUE
emb72	Asthma	THEOPHYLLINE	ADORA2A	ADORA1	complex	asthma	MONDO_0004979	4	rs2201395	1431	0.0517049	0.885336	1	0.0104462	0.0420035	TRUE	TRUE	TRUE
emb72	Asthma	TEZEPELUMAB	TSLP	TSLP	same	asthma	MONDO_0004979	4	rs1837253	2460	0.00202195	0.997487	1	0.0129838	0.108077	TRUE	TRUE	TRUE
emb72	Asthma	TEZEPELUMAB	TSLP	TSLP	same	asthma	MONDO_0004979	4	rs1837253	1896	0.00200442	0.997506	1	0.0129838	0.12162	TRUE	TRUE	TRUE
emb72	Asthma	TEZEPELUMAB	TSLP	TSLP	same	asthma	MONDO_0004979	4	rs1837253	3765	0.00209209	0.997418	1	0.0129838	0.109	TRUE	TRUE	TRUE
emb72	Asthma	TEZEPELUMAB	TSLP	TSLP	same	asthma	MONDO_0004979	4	rs1837253	3822	0.00209274	0.997417	1	0.0129838	0.108356	TRUE	TRUE	TRUE
emb72	Asthma	AMINOPHYLLINE	ADORA1	ADORA1	same	asthma	MONDO_0004979	4	rs2201395	2049	0.0477745	0.895986	1	0.0104462	0.034848	TRUE	TRUE	TRUE
emb72	Asthma	AMINOPHYLLINE	ADORA2A	ADORA1	complex	asthma	MONDO_0004979	4	rs2201395	2049	0.0477745	0.895986	1	0.0104462	0.034848	TRUE	TRUE	TRUE
emb72	Asthma	THEOPHYLLINE	ADORA1	ADORA1	same	asthma	MONDO_0004979	4	rs2201395	2049	0.0477745	0.895986	1	0.0104462	0.034848	TRUE	TRUE	TRUE
emb72	Asthma	THEOPHYLLINE	ADORA2A	ADORA1	complex	asthma	MONDO_0004979	4	rs2201395	2049	0.0477745	0.895986	1	0.0104462	0.034848	TRUE	TRUE	TRUE
emb72	Asthma	TEZEPELUMAB	TSLP	TSLP	same	asthma	MONDO_0004979	4	rs1837253	3709	0.0020908	0.997419	1	0.0129838	0.10182	TRUE	TRUE	TRUE
emb72	Asthma	TEZEPELUMAB	TSLP	TSLP	same	asthma	MONDO_0004979	4	rs1837253	3396	0.00238416	0.997054	1	0.0129838	0.0955202	TRUE	TRUE	TRUE
emb72	Asthma	TEZEPELUMAB	TSLP	TSLP	same	asthma	MONDO_0004979	4	rs1837253	3366	0.00207832	0.997432	1	0.0129838	0.150707	TRUE	TRUE	TRUE
emb72	Asthma	TEZEPELUMAB	TSLP	TSLP	same	asthma	MONDO_0004979	4	rs1837253	3387	0.00208338	0.997426	1	0.0129838	0.103806	TRUE	TRUE	TRUE
emb72	Asthma	TEZEPELUMAB	TSLP	TSLP	same	asthma	MONDO_0004979	4	rs1837253	3401	0.00207875	0.997431	1	0.0129838	0.111155	TRUE	TRUE	TRUE
emb72	Asthma	TEZEPELUMAB	TSLP	TSLP	same	asthma	MONDO_0004979	4	rs1837253	3413	0.0020789	0.997431	1	0.0129838	0.119121	TRUE	TRUE	TRUE
emb72	Asthma	TEZEPELUMAB	TSLP	TSLP	same	asthma	MONDO_0004979	4	rs1837253	3403	0.00207906	0.997431	1	0.0129838	0.183442	TRUE	TRUE	TRUE
emb72	Asthma	TEZEPELUMAB	TSLP	TSLP	same	asthma	MONDO_0004979	4	rs1837253	3394	0.00207877	0.997431	1	0.0129838	0.0871932	TRUE	TRUE	TRUE
emb72	Asthma	TEZEPELUMAB	TSLP	TSLP	same	asthma	MONDO_0004979	4	rs1837253	3402	0.0020788	0.997431	1	0.0129838	0.100041	TRUE	TRUE	TRUE
emb73	Anxiety disorders	BIPERIDEN	CHRM1	DRD2	complex	anxiety	EFO_0005230	3	rs4936276	1638	0.0489559	0.897266	0.999924	0.00953792	0.01487	TRUE	TRUE	TRUE
emb73	Anxiety disorders	ARIPIPRAZOLE	DRD2	DRD2	same	anxiety	EFO_0005230	3	rs4936276	1638	0.0489559	0.897266	0.999924	0.00953792	0.01487	TRUE	TRUE	TRUE
emb73	Anxiety disorders	ARIPIPRAZOLE	HTR2A	DRD2	complex	anxiety	EFO_0005230	3	rs4936276	1638	0.0489559	0.897266	0.999924	0.00953792	0.01487	TRUE	TRUE	TRUE
emb73	Anxiety disorders	FLUPHENAZINE ENANTHATE	DRD2	DRD2	same	anxiety	EFO_0005230	3	rs4936276	1638	0.0489559	0.897266	0.999924	0.00953792	0.01487	TRUE	TRUE	TRUE
emb73	Anxiety disorders	PIMOZIDE	DRD1	DRD2	complex	anxiety	EFO_0005230	3	rs4936276	1638	0.0489559	0.897266	0.999924	0.00953792	0.01487	TRUE	TRUE	TRUE
emb73	Anxiety disorders	PIMOZIDE	DRD2	DRD2	same	anxiety	EFO_0005230	3	rs4936276	1638	0.0489559	0.897266	0.999924	0.00953792	0.01487	TRUE	TRUE	TRUE
emb73	Anxiety disorders	PIMOZIDE	DRD3	DRD2	complex	anxiety	EFO_0005230	3	rs4936276	1638	0.0489559	0.897266	0.999924	0.00953792	0.01487	TRUE	TRUE	TRUE
emb73	Anxiety disorders	PIMOZIDE	DRD4	DRD2	complex	anxiety	EFO_0005230	3	rs4936276	1638	0.0489559	0.897266	0.999924	0.00953792	0.01487	TRUE	TRUE	TRUE
emb73	Anxiety disorders	PIMOZIDE	DRD5	DRD2	complex	anxiety	EFO_0005230	3	rs4936276	1638	0.0489559	0.897266	0.999924	0.00953792	0.01487	TRUE	TRUE	TRUE
emb73	Anxiety disorders	PIMOZIDE	HTR2A	DRD2	complex	anxiety	EFO_0005230	3	rs4936276	1638	0.0489559	0.897266	0.999924	0.00953792	0.01487	TRUE	TRUE	TRUE
emb73	Anxiety disorders	PALIPERIDONE	DRD2	DRD2	same	anxiety	EFO_0005230	3	rs4936276	1638	0.0489559	0.897266	0.999924	0.00953792	0.01487	TRUE	TRUE	TRUE
emb73	Anxiety disorders	PALIPERIDONE	HTR2A	DRD2	complex	anxiety	EFO_0005230	3	rs4936276	1638	0.0489559	0.897266	0.999924	0.00953792	0.01487	TRUE	TRUE	TRUE
emb73	Anxiety disorders	LEVOMEPROMAZINE	DRD2	DRD2	same	anxiety	EFO_0005230	3	rs4936276	1638	0.0489559	0.897266	0.999924	0.00953792	0.01487	TRUE	TRUE	TRUE
emb73	Anxiety disorders	LEVOMEPROMAZINE	DRD3	DRD2	complex	anxiety	EFO_0005230	3	rs4936276	1638	0.0489559	0.897266	0.999924	0.00953792	0.01487	TRUE	TRUE	TRUE
emb73	Anxiety disorders	LEVOMEPROMAZINE	DRD4	DRD2	complex	anxiety	EFO_0005230	3	rs4936276	1638	0.0489559	0.897266	0.999924	0.00953792	0.01487	TRUE	TRUE	TRUE
emb73	Anxiety disorders	AMISULPRIDE	DRD2	DRD2	same	anxiety	EFO_0005230	3	rs4936276	1638	0.0489559	0.897266	0.999924	0.00953792	0.01487	TRUE	TRUE	TRUE
emb73	Anxiety disorders	AMISULPRIDE	DRD3	DRD2	complex	anxiety	EFO_0005230	3	rs4936276	1638	0.0489559	0.897266	0.999924	0.00953792	0.01487	TRUE	TRUE	TRUE
emb73	Anxiety disorders	AMISULPRIDE	HTR2A	DRD2	complex	anxiety	EFO_0005230	3	rs4936276	1638	0.0489559	0.897266	0.999924	0.00953792	0.01487	TRUE	TRUE	TRUE
emb73	Anxiety disorders	SULPIRIDE	DRD2	DRD2	same	anxiety	EFO_0005230	3	rs4936276	1638	0.0489559	0.897266	0.999924	0.00953792	0.01487	TRUE	TRUE	TRUE
emb73	Anxiety disorders	BROMPERIDOL	DRD2	DRD2	same	anxiety	EFO_0005230	3	rs4936276	1638	0.0489559	0.897266	0.999924	0.00953792	0.01487	TRUE	TRUE	TRUE
emb73	Anxiety disorders	BENPERIDOL	DRD2	DRD2	same	anxiety	EFO_0005230	3	rs4936276	1638	0.0489559	0.897266	0.999924	0.00953792	0.01487	TRUE	TRUE	TRUE
emb73	Anxiety disorders	QUETIAPINE FUMARATE	DRD2	DRD2	same	anxiety	EFO_0005230	3	rs4936276	1638	0.0489559	0.897266	0.999924	0.00953792	0.01487	TRUE	TRUE	TRUE
emb73	Anxiety disorders	QUETIAPINE FUMARATE	HTR2A	DRD2	complex	anxiety	EFO_0005230	3	rs4936276	1638	0.0489559	0.897266	0.999924	0.00953792	0.01487	TRUE	TRUE	TRUE
emb73	Anxiety disorders	CLOZAPINE	DRD2	DRD2	same	anxiety	EFO_0005230	3	rs4936276	1638	0.0489559	0.897266	0.999924	0.00953792	0.01487	TRUE	TRUE	TRUE
emb73	Anxiety disorders	CLOZAPINE	HTR2A	DRD2	complex	anxiety	EFO_0005230	3	rs4936276	1638	0.0489559	0.897266	0.999924	0.00953792	0.01487	TRUE	TRUE	TRUE
emb73	Anxiety disorders	FLUSPIRILENE	DRD2	DRD2	same	anxiety	EFO_0005230	3	rs4936276	1638	0.0489559	0.897266	0.999924	0.00953792	0.01487	TRUE	TRUE	TRUE
emb73	Anxiety disorders	HALOPERIDOL	DRD2	DRD2	same	anxiety	EFO_0005230	3	rs4936276	1638	0.0489559	0.897266	0.999924	0.00953792	0.01487	TRUE	TRUE	TRUE
emb73	Anxiety disorders	HALOPERIDOL	DRD3	DRD2	complex	anxiety	EFO_0005230	3	rs4936276	1638	0.0489559	0.897266	0.999924	0.00953792	0.01487	TRUE	TRUE	TRUE
emb73	Anxiety disorders	HALOPERIDOL	DRD4	DRD2	complex	anxiety	EFO_0005230	3	rs4936276	1638	0.0489559	0.897266	0.999924	0.00953792	0.01487	TRUE	TRUE	TRUE
emb73	Anxiety disorders	HALOPERIDOL	HTR2A	DRD2	complex	anxiety	EFO_0005230	3	rs4936276	1638	0.0489559	0.897266	0.999924	0.00953792	0.01487	TRUE	TRUE	TRUE
emb73	Anxiety disorders	PERPHENAZINE	DRD2	DRD2	same	anxiety	EFO_0005230	3	rs4936276	1638	0.0489559	0.897266	0.999924	0.00953792	0.01487	TRUE	TRUE	TRUE
emb73	Anxiety disorders	TRAZODONE	HTR2A	DRD2	complex	anxiety	EFO_0005230	3	rs4936276	1638	0.0489559	0.897266	0.999924	0.00953792	0.01487	TRUE	TRUE	TRUE
emb73	Anxiety disorders	TRIMIPRAMINE	DRD2	DRD2	same	anxiety	EFO_0005230	3	rs4936276	1638	0.0489559	0.897266	0.999924	0.00953792	0.01487	TRUE	TRUE	TRUE
emb73	Anxiety disorders	TRIMIPRAMINE	HTR2A	DRD2	complex	anxiety	EFO_0005230	3	rs4936276	1638	0.0489559	0.897266	0.999924	0.00953792	0.01487	TRUE	TRUE	TRUE
emb73	Anxiety disorders	MIRTAZAPINE	HTR2A	DRD2	complex	anxiety	EFO_0005230	3	rs4936276	1638	0.0489559	0.897266	0.999924	0.00953792	0.01487	TRUE	TRUE	TRUE
emb73	Anxiety disorders	ZIPRASIDONE	DRD2	DRD2	same	anxiety	EFO_0005230	3	rs4936276	1638	0.0489559	0.897266	0.999924	0.00953792	0.01487	TRUE	TRUE	TRUE
emb73	Anxiety disorders	ZIPRASIDONE	HTR2A	DRD2	complex	anxiety	EFO_0005230	3	rs4936276	1638	0.0489559	0.897266	0.999924	0.00953792	0.01487	TRUE	TRUE	TRUE
emb73	Anxiety disorders	OLANZAPINE	DRD2	DRD2	same	anxiety	EFO_0005230	3	rs4936276	1638	0.0489559	0.897266	0.999924	0.00953792	0.01487	TRUE	TRUE	TRUE
emb73	Anxiety disorders	OLANZAPINE	DRD3	DRD2	complex	anxiety	EFO_0005230	3	rs4936276	1638	0.0489559	0.897266	0.999924	0.00953792	0.01487	TRUE	TRUE	TRUE
emb73	Anxiety disorders	OLANZAPINE	DRD4	DRD2	complex	anxiety	EFO_0005230	3	rs4936276	1638	0.0489559	0.897266	0.999924	0.00953792	0.01487	TRUE	TRUE	TRUE
emb73	Anxiety disorders	OLANZAPINE	HTR2A	DRD2	complex	anxiety	EFO_0005230	3	rs4936276	1638	0.0489559	0.897266	0.999924	0.00953792	0.01487	TRUE	TRUE	TRUE
emb73	Anxiety disorders	QUETIAPINE	DRD2	DRD2	same	anxiety	EFO_0005230	3	rs4936276	1638	0.0489559	0.897266	0.999924	0.00953792	0.01487	TRUE	TRUE	TRUE
emb73	Anxiety disorders	QUETIAPINE	HTR2A	DRD2	complex	anxiety	EFO_0005230	3	rs4936276	1638	0.0489559	0.897266	0.999924	0.00953792	0.01487	TRUE	TRUE	TRUE
emb73	Anxiety disorders	LOXAPINE	DRD2	DRD2	same	anxiety	EFO_0005230	3	rs4936276	1638	0.0489559	0.897266	0.999924	0.00953792	0.01487	TRUE	TRUE	TRUE
emb73	Anxiety disorders	LOXAPINE	DRD3	DRD2	complex	anxiety	EFO_0005230	3	rs4936276	1638	0.0489559	0.897266	0.999924	0.00953792	0.01487	TRUE	TRUE	TRUE
emb73	Anxiety disorders	LOXAPINE	DRD4	DRD2	complex	anxiety	EFO_0005230	3	rs4936276	1638	0.0489559	0.897266	0.999924	0.00953792	0.01487	TRUE	TRUE	TRUE
emb73	Anxiety disorders	LOXAPINE	HTR2A	DRD2	complex	anxiety	EFO_0005230	3	rs4936276	1638	0.0489559	0.897266	0.999924	0.00953792	0.01487	TRUE	TRUE	TRUE
emb73	Anxiety disorders	TIAPRIDE	DRD2	DRD2	same	anxiety	EFO_0005230	3	rs4936276	1638	0.0489559	0.897266	0.999924	0.00953792	0.01487	TRUE	TRUE	TRUE
emb73	Anxiety disorders	TIAPRIDE	DRD3	DRD2	complex	anxiety	EFO_0005230	3	rs4936276	1638	0.0489559	0.897266	0.999924	0.00953792	0.01487	TRUE	TRUE	TRUE
emb73	Anxiety disorders	RISPERIDONE	DRD2	DRD2	same	anxiety	EFO_0005230	3	rs4936276	1638	0.0489559	0.897266	0.999924	0.00953792	0.01487	TRUE	TRUE	TRUE
emb73	Anxiety disorders	RISPERIDONE	HTR2A	DRD2	complex	anxiety	EFO_0005230	3	rs4936276	1638	0.0489559	0.897266	0.999924	0.00953792	0.01487	TRUE	TRUE	TRUE
emb73	Anxiety disorders	BUPROPION	SLC6A3	DRD2	ligand.receptor	anxiety	EFO_0005230	3	rs4936276	1638	0.0489559	0.897266	0.999924	0.00953792	0.01487	TRUE	TRUE	TRUE
emb73	Anxiety disorders	CHLORPROTHIXENE	DRD2	DRD2	same	anxiety	EFO_0005230	3	rs4936276	1638	0.0489559	0.897266	0.999924	0.00953792	0.01487	TRUE	TRUE	TRUE
emb73	Anxiety disorders	CHLORPROTHIXENE	DRD3	DRD2	complex	anxiety	EFO_0005230	3	rs4936276	1638	0.0489559	0.897266	0.999924	0.00953792	0.01487	TRUE	TRUE	TRUE
emb73	Anxiety disorders	CHLORPROTHIXENE	HTR2A	DRD2	complex	anxiety	EFO_0005230	3	rs4936276	1638	0.0489559	0.897266	0.999924	0.00953792	0.01487	TRUE	TRUE	TRUE
emb74	Asthma	MASITINIB	KIT	IL1RL1	complex	asthma	MONDO_0004979	3	rs1420101	3522	0.0615259	0.881503	1	-0.0100194	0.101922	TRUE	TRUE	TRUE
emb74	Asthma	MASITINIB	KIT	IL1RL1	complex	asthma	MONDO_0004979	3	rs1420101	3472	0.0498071	0.904033	1	-0.0100194	0.0979436	TRUE	TRUE	TRUE
emb75	Delirium dementia and amnestic and other cognitive disorders	ADUCANUMAB	APP	APOE	complex	alzheimer disease	MONDO_0004975	4	rs429358	3901	0.00320235	0.996753	1	-0.0133581	1.1666	TRUE	TRUE	TRUE
emb75	Delirium dementia and amnestic and other cognitive disorders	LECANEMAB	APP	APOE	complex	alzheimer disease	MONDO_0004975	4	rs429358	3901	0.00320235	0.996753	1	-0.0133581	1.1666	TRUE	TRUE	TRUE
emb75	Delirium dementia and amnestic and other cognitive disorders	RIVASTIGMINE	BCHE	APOE	complex	alzheimer disease	MONDO_0004975	4	rs429358	3901	0.00320235	0.996753	1	-0.0133581	1.1666	TRUE	TRUE	TRUE
emb75	Delirium dementia and amnestic and other cognitive disorders	ADUCANUMAB	APP	APOE	complex	alzheimer disease	MONDO_0004975	4	rs429358	3493	0.00320191	0.996753	1	-0.0133581	0.820088	TRUE	TRUE	TRUE
emb75	Delirium dementia and amnestic and other cognitive disorders	LECANEMAB	APP	APOE	complex	alzheimer disease	MONDO_0004975	4	rs429358	3493	0.00320191	0.996753	1	-0.0133581	0.820088	TRUE	TRUE	TRUE
emb75	Delirium dementia and amnestic and other cognitive disorders	RIVASTIGMINE	BCHE	APOE	complex	alzheimer disease	MONDO_0004975	4	rs429358	3493	0.00320191	0.996753	1	-0.0133581	0.820088	TRUE	TRUE	TRUE
emb75	Delirium dementia and amnestic and other cognitive disorders	ADUCANUMAB	APP	APOE	complex	alzheimer disease	MONDO_0004975	4	rs429358	3885	0.0032021	0.996753	1	-0.0133581	1.4439	TRUE	TRUE	TRUE
emb75	Delirium dementia and amnestic and other cognitive disorders	LECANEMAB	APP	APOE	complex	alzheimer disease	MONDO_0004975	4	rs429358	3885	0.0032021	0.996753	1	-0.0133581	1.4439	TRUE	TRUE	TRUE
emb75	Delirium dementia and amnestic and other cognitive disorders	RIVASTIGMINE	BCHE	APOE	complex	alzheimer disease	MONDO_0004975	4	rs429358	3885	0.0032021	0.996753	1	-0.0133581	1.4439	TRUE	TRUE	TRUE
emb75	Delirium dementia and amnestic and other cognitive disorders	ADUCANUMAB	APP	APOE	complex	alzheimer disease	MONDO_0004975	4	rs429358	2583	0.0031821	0.996773	1	-0.0133581	0.152484	TRUE	TRUE	TRUE
emb75	Delirium dementia and amnestic and other cognitive disorders	LECANEMAB	APP	APOE	complex	alzheimer disease	MONDO_0004975	4	rs429358	2583	0.0031821	0.996773	1	-0.0133581	0.152484	TRUE	TRUE	TRUE
emb75	Delirium dementia and amnestic and other cognitive disorders	RIVASTIGMINE	BCHE	APOE	complex	alzheimer disease	MONDO_0004975	4	rs429358	2583	0.0031821	0.996773	1	-0.0133581	0.152484	TRUE	TRUE	TRUE
emb75	Delirium dementia and amnestic and other cognitive disorders	ADUCANUMAB	APP	APOE	complex	alzheimer disease	MONDO_0004975	4	rs429358	3958	0.00314793	0.996807	1	-0.0133581	1.17924	TRUE	TRUE	TRUE
emb75	Delirium dementia and amnestic and other cognitive disorders	LECANEMAB	APP	APOE	complex	alzheimer disease	MONDO_0004975	4	rs429358	3958	0.00314793	0.996807	1	-0.0133581	1.17924	TRUE	TRUE	TRUE
emb75	Delirium dementia and amnestic and other cognitive disorders	RIVASTIGMINE	BCHE	APOE	complex	alzheimer disease	MONDO_0004975	4	rs429358	3958	0.00314793	0.996807	1	-0.0133581	1.17924	TRUE	TRUE	TRUE
emb75	Delirium dementia and amnestic and other cognitive disorders	ADUCANUMAB	APP	APOE	complex	alzheimer disease	MONDO_0004975	4	rs429358	3885	0.00320208	0.996753	1	-0.0133581	1.4404	TRUE	TRUE	TRUE
emb75	Delirium dementia and amnestic and other cognitive disorders	LECANEMAB	APP	APOE	complex	alzheimer disease	MONDO_0004975	4	rs429358	3885	0.00320208	0.996753	1	-0.0133581	1.4404	TRUE	TRUE	TRUE
emb75	Delirium dementia and amnestic and other cognitive disorders	RIVASTIGMINE	BCHE	APOE	complex	alzheimer disease	MONDO_0004975	4	rs429358	3885	0.00320208	0.996753	1	-0.0133581	1.4404	TRUE	TRUE	TRUE
emb75	Coronary atherosclerosis	TRANEXAMIC ACID	PLG	PLG	same	coronary artery disease	EFO_0001645	3	rs55730499	3682	0.00741842	0.992581	1	-0.0207642	0.316641	TRUE	TRUE	TRUE
emb75	Coronary atherosclerosis	TRANEXAMIC ACID	PLG	PLG	same	coronary artery disease	EFO_0001645	3	rs55730499	2653	0.00577678	0.994223	1	-0.0207642	0.0932344	TRUE	TRUE	TRUE
emb76	Ulcerative colitis	THALIDOMIDE	RBX1	SMAD3	complex	ulcerative colitis	EFO_0000729	3	rs56062135	1737	0.0239907	0.916102	0.992309	-0.00897501	0.094	TRUE	TRUE	TRUE
emb76	Irritable Bowel Syndrome	THALIDOMIDE	RBX1	SMAD3	complex	crohn's disease	EFO_0000384	3	rs72743461	1738	0.0185791	0.935032	0.998764	-0.00911071	0.1562	FALSE	TRUE	TRUE
emb77	Coronary atherosclerosis	TRANEXAMIC ACID	PLG	PLG	same	coronary artery disease	EFO_0001645	3	rs10455872	3682	0.00907018	0.990891	0.989517	0.0202764	0.318598	TRUE	TRUE	TRUE
emb77	Coronary atherosclerosis	TRANEXAMIC ACID	PLG	PLG	same	coronary artery disease	EFO_0001645	3	rs10455872	2653	0.00604334	0.993909	1	0.0202764	0.0943061	TRUE	TRUE	TRUE
emb77	Asthma	MASITINIB	KIT	IL1RL1	complex	asthma	MONDO_0004979	3	rs3771180	993	0.0123825	0.987617	0.979141	-0.0184745	-0.179299	TRUE	TRUE	TRUE
emb77	Asthma	MASITINIB	KIT	IL1RL1	complex	asthma	MONDO_0004979	3	rs3771180	993	0.019317	0.980683	0.979141	-0.0184745	-0.174246	TRUE	TRUE	TRUE
emb77	Asthma	MASITINIB	KIT	IL1RL1	complex	asthma	MONDO_0004979	3	rs72823641	2564	0.0579893	0.94201	0.986831	-0.0183358	0.146801	FALSE	TRUE	TRUE
emb77	Asthma	TEZEPELUMAB	TSLP	TSLP	same	asthma	MONDO_0004979	4	rs1837253	2477	0.00376833	0.995446	1	0.0116147	-0.106076	FALSE	TRUE	TRUE
emb77	Asthma	MASITINIB	KIT	IL1RL1	complex	asthma	MONDO_0004979	3	rs10197862	2555	0.0648847	0.935115	0.970169	-0.0184639	-0.175301	TRUE	TRUE	TRUE
emb77	Asthma	TEZEPELUMAB	TSLP	TSLP	same	asthma	MONDO_0004979	4	rs1837253	2460	0.0113932	0.987825	1	0.0116147	0.108077	TRUE	TRUE	TRUE
emb77	Asthma	TEZEPELUMAB	TSLP	TSLP	same	asthma	MONDO_0004979	4	rs1837253	1896	0.0107978	0.988422	1	0.0116147	0.12162	TRUE	TRUE	TRUE
emb77	Asthma	MASITINIB	KIT	IL1RL1	complex	asthma	MONDO_0004979	3	rs3771175	3728	0.0657808	0.934219	0.976883	-0.0186217	-0.1239	TRUE	TRUE	TRUE
emb77	Asthma	TEZEPELUMAB	TSLP	TSLP	same	asthma	MONDO_0004979	4	rs1837253	3765	0.0114451	0.987775	1	0.0116147	0.109	TRUE	TRUE	TRUE
emb77	Asthma	MASITINIB	KIT	IL1RL1	complex	asthma	MONDO_0004979	3	rs72823641	3781	0.0662809	0.933719	0.986831	-0.0183358	-0.147841	TRUE	TRUE	TRUE
emb77	Asthma	TEZEPELUMAB	TSLP	TSLP	same	asthma	MONDO_0004979	4	rs1837253	3822	0.0114463	0.987774	1	0.0116147	0.108356	TRUE	TRUE	TRUE
emb77	Asthma	MASITINIB	KIT	IL1RL1	complex	asthma	MONDO_0004979	3	rs72823635	3678	0.0694429	0.930557	0.992187	-0.0184989	-0.1223	TRUE	TRUE	TRUE
emb77	Asthma	TEZEPELUMAB	TSLP	TSLP	same	asthma	MONDO_0004979	4	rs1837253	3709	0.0114443	0.987776	1	0.0116147	0.10182	TRUE	TRUE	TRUE
emb77	Asthma	TEZEPELUMAB	TSLP	TSLP	same	asthma	MONDO_0004979	4	rs1837253	3396	0.0128772	0.986244	1	0.0116147	0.0955202	TRUE	TRUE	TRUE
emb77	Asthma	TEZEPELUMAB	TSLP	TSLP	same	asthma	MONDO_0004979	4	rs1837253	3366	0.0112718	0.987948	1	0.0116147	0.150707	TRUE	TRUE	TRUE
emb77	Asthma	TEZEPELUMAB	TSLP	TSLP	same	asthma	MONDO_0004979	4	rs1837253	3387	0.0114591	0.987759	1	0.0116147	0.103806	TRUE	TRUE	TRUE
emb77	Asthma	TEZEPELUMAB	TSLP	TSLP	same	asthma	MONDO_0004979	4	rs1837253	3401	0.0114346	0.987785	1	0.0116147	0.111155	TRUE	TRUE	TRUE
emb77	Asthma	TEZEPELUMAB	TSLP	TSLP	same	asthma	MONDO_0004979	4	rs1837253	3413	0.0114351	0.987785	1	0.0116147	0.119121	TRUE	TRUE	TRUE
emb77	Asthma	TEZEPELUMAB	TSLP	TSLP	same	asthma	MONDO_0004979	4	rs1837253	3403	0.0114315	0.987789	1	0.0116147	0.183442	TRUE	TRUE	TRUE
emb77	Asthma	TEZEPELUMAB	TSLP	TSLP	same	asthma	MONDO_0004979	4	rs1837253	3394	0.0114348	0.987785	1	0.0116147	0.0871932	TRUE	TRUE	TRUE
emb77	Asthma	TEZEPELUMAB	TSLP	TSLP	same	asthma	MONDO_0004979	4	rs1837253	3402	0.0114352	0.987785	1	0.0116147	0.100041	TRUE	TRUE	TRUE
emb77	Ulcerative colitis	THALIDOMIDE	RBX1	SMAD3	complex	ulcerative colitis	EFO_0000729	3	rs56062135	1737	0.0132585	0.986739	0.99321	0.0144245	0.094	TRUE	TRUE	TRUE
emb77	Irritable Bowel Syndrome	THALIDOMIDE	RBX1	SMAD3	complex	crohn's disease	EFO_0000384	3	rs72743461	1738	0.0102586	0.98974	1	0.0144636	0.1562	FALSE	TRUE	TRUE
emb79	Hypercholesterolemia	ALIROCUMAB	PCSK9	LDLR	complex	hypercholesterolemia	HP_0003124	3	rs138294113	2074	0.0842584	0.915528	0.892531	0.0177542	-0.121332	TRUE	TRUE	TRUE
emb79	Hypercholesterolemia	ALIROCUMAB	PCSK9	LDLR	ligand.receptor	hypercholesterolemia	HP_0003124	3	rs138294113	2074	0.0842584	0.915528	0.892531	0.0177542	-0.121332	TRUE	TRUE	TRUE
emb79	Hypercholesterolemia	MIPOMERSEN	APOB	LDLR	ligand.receptor	hypercholesterolemia	HP_0003124	3	rs138294113	2074	0.0842584	0.915528	0.892531	0.0177542	-0.121332	TRUE	TRUE	TRUE
emb79	Hypercholesterolemia	EVOLOCUMAB	PCSK9	LDLR	complex	hypercholesterolemia	HP_0003124	4	rs138294113	2074	0.0842584	0.915528	0.892531	0.0177542	-0.121332	TRUE	TRUE	TRUE
emb79	Hypercholesterolemia	EVOLOCUMAB	PCSK9	LDLR	ligand.receptor	hypercholesterolemia	HP_0003124	4	rs138294113	2074	0.0842584	0.915528	0.892531	0.0177542	-0.121332	TRUE	TRUE	TRUE
emb79	Hypercholesterolemia	INCLISIRAN	PCSK9	LDLR	complex	hypercholesterolemia	HP_0003124	3	rs138294113	2074	0.0842584	0.915528	0.892531	0.0177542	-0.121332	TRUE	TRUE	TRUE
emb79	Hypercholesterolemia	INCLISIRAN	PCSK9	LDLR	ligand.receptor	hypercholesterolemia	HP_0003124	3	rs138294113	2074	0.0842584	0.915528	0.892531	0.0177542	-0.121332	TRUE	TRUE	TRUE
emb79	Hypercholesterolemia	TAFOLECIMAB	PCSK9	LDLR	complex	hypercholesterolemia	HP_0003124	3	rs138294113	2074	0.0842584	0.915528	0.892531	0.0177542	-0.121332	TRUE	TRUE	TRUE
emb79	Hypercholesterolemia	TAFOLECIMAB	PCSK9	LDLR	ligand.receptor	hypercholesterolemia	HP_0003124	3	rs138294113	2074	0.0842584	0.915528	0.892531	0.0177542	-0.121332	TRUE	TRUE	TRUE
emb79	Hypercholesterolemia	LERODALCIBEP	PCSK9	LDLR	complex	hypercholesterolemia	HP_0003124	3	rs138294113	2074	0.0842584	0.915528	0.892531	0.0177542	-0.121332	TRUE	TRUE	TRUE
emb79	Hypercholesterolemia	LERODALCIBEP	PCSK9	LDLR	ligand.receptor	hypercholesterolemia	HP_0003124	3	rs138294113	2074	0.0842584	0.915528	0.892531	0.0177542	-0.121332	TRUE	TRUE	TRUE
emb79	Hypercholesterolemia	MIPOMERSEN SODIUM	APOB	LDLR	ligand.receptor	hypercholesterolemia	HP_0003124	3	rs138294113	2074	0.0842584	0.915528	0.892531	0.0177542	-0.121332	TRUE	TRUE	TRUE
emb79	Hypercholesterolemia	ALIROCUMAB	PCSK9	LDLR	complex	hypercholesterolemia	HP_0003124	3	rs73015024	2070	0.0770425	0.922762	0.890257	0.0177615	-0.135405	TRUE	TRUE	TRUE
emb79	Hypercholesterolemia	ALIROCUMAB	PCSK9	LDLR	ligand.receptor	hypercholesterolemia	HP_0003124	3	rs73015024	2070	0.0770425	0.922762	0.890257	0.0177615	-0.135405	TRUE	TRUE	TRUE
emb79	Hypercholesterolemia	MIPOMERSEN	APOB	LDLR	ligand.receptor	hypercholesterolemia	HP_0003124	3	rs73015024	2070	0.0770425	0.922762	0.890257	0.0177615	-0.135405	TRUE	TRUE	TRUE
emb79	Hypercholesterolemia	EVOLOCUMAB	PCSK9	LDLR	complex	hypercholesterolemia	HP_0003124	4	rs73015024	2070	0.0770425	0.922762	0.890257	0.0177615	-0.135405	TRUE	TRUE	TRUE
emb79	Hypercholesterolemia	EVOLOCUMAB	PCSK9	LDLR	ligand.receptor	hypercholesterolemia	HP_0003124	4	rs73015024	2070	0.0770425	0.922762	0.890257	0.0177615	-0.135405	TRUE	TRUE	TRUE
emb79	Hypercholesterolemia	INCLISIRAN	PCSK9	LDLR	complex	hypercholesterolemia	HP_0003124	3	rs73015024	2070	0.0770425	0.922762	0.890257	0.0177615	-0.135405	TRUE	TRUE	TRUE
emb79	Hypercholesterolemia	INCLISIRAN	PCSK9	LDLR	ligand.receptor	hypercholesterolemia	HP_0003124	3	rs73015024	2070	0.0770425	0.922762	0.890257	0.0177615	-0.135405	TRUE	TRUE	TRUE
emb79	Hypercholesterolemia	TAFOLECIMAB	PCSK9	LDLR	complex	hypercholesterolemia	HP_0003124	3	rs73015024	2070	0.0770425	0.922762	0.890257	0.0177615	-0.135405	TRUE	TRUE	TRUE
emb79	Hypercholesterolemia	TAFOLECIMAB	PCSK9	LDLR	ligand.receptor	hypercholesterolemia	HP_0003124	3	rs73015024	2070	0.0770425	0.922762	0.890257	0.0177615	-0.135405	TRUE	TRUE	TRUE
emb79	Hypercholesterolemia	LERODALCIBEP	PCSK9	LDLR	complex	hypercholesterolemia	HP_0003124	3	rs73015024	2070	0.0770425	0.922762	0.890257	0.0177615	-0.135405	TRUE	TRUE	TRUE
emb79	Hypercholesterolemia	LERODALCIBEP	PCSK9	LDLR	ligand.receptor	hypercholesterolemia	HP_0003124	3	rs73015024	2070	0.0770425	0.922762	0.890257	0.0177615	-0.135405	TRUE	TRUE	TRUE
emb79	Hypercholesterolemia	MIPOMERSEN SODIUM	APOB	LDLR	ligand.receptor	hypercholesterolemia	HP_0003124	3	rs73015024	2070	0.0770425	0.922762	0.890257	0.0177615	-0.135405	TRUE	TRUE	TRUE
emb79	Hypercholesterolemia	ALIROCUMAB	PCSK9	LDLR	complex	hypercholesterolemia	HP_0003124	3	rs142130958	2072	0.0843503	0.915436	0.892668	0.0177407	-0.114221	TRUE	TRUE	TRUE
emb79	Hypercholesterolemia	ALIROCUMAB	PCSK9	LDLR	ligand.receptor	hypercholesterolemia	HP_0003124	3	rs142130958	2072	0.0843503	0.915436	0.892668	0.0177407	-0.114221	TRUE	TRUE	TRUE
emb79	Hypercholesterolemia	MIPOMERSEN	APOB	LDLR	ligand.receptor	hypercholesterolemia	HP_0003124	3	rs142130958	2072	0.0843503	0.915436	0.892668	0.0177407	-0.114221	TRUE	TRUE	TRUE
emb79	Hypercholesterolemia	EVOLOCUMAB	PCSK9	LDLR	complex	hypercholesterolemia	HP_0003124	4	rs142130958	2072	0.0843503	0.915436	0.892668	0.0177407	-0.114221	TRUE	TRUE	TRUE
emb79	Hypercholesterolemia	EVOLOCUMAB	PCSK9	LDLR	ligand.receptor	hypercholesterolemia	HP_0003124	4	rs142130958	2072	0.0843503	0.915436	0.892668	0.0177407	-0.114221	TRUE	TRUE	TRUE
emb79	Hypercholesterolemia	INCLISIRAN	PCSK9	LDLR	complex	hypercholesterolemia	HP_0003124	3	rs142130958	2072	0.0843503	0.915436	0.892668	0.0177407	-0.114221	TRUE	TRUE	TRUE
emb79	Hypercholesterolemia	INCLISIRAN	PCSK9	LDLR	ligand.receptor	hypercholesterolemia	HP_0003124	3	rs142130958	2072	0.0843503	0.915436	0.892668	0.0177407	-0.114221	TRUE	TRUE	TRUE
emb79	Hypercholesterolemia	TAFOLECIMAB	PCSK9	LDLR	complex	hypercholesterolemia	HP_0003124	3	rs142130958	2072	0.0843503	0.915436	0.892668	0.0177407	-0.114221	TRUE	TRUE	TRUE
emb79	Hypercholesterolemia	TAFOLECIMAB	PCSK9	LDLR	ligand.receptor	hypercholesterolemia	HP_0003124	3	rs142130958	2072	0.0843503	0.915436	0.892668	0.0177407	-0.114221	TRUE	TRUE	TRUE
emb79	Hypercholesterolemia	LERODALCIBEP	PCSK9	LDLR	complex	hypercholesterolemia	HP_0003124	3	rs142130958	2072	0.0843503	0.915436	0.892668	0.0177407	-0.114221	TRUE	TRUE	TRUE
emb79	Hypercholesterolemia	LERODALCIBEP	PCSK9	LDLR	ligand.receptor	hypercholesterolemia	HP_0003124	3	rs142130958	2072	0.0843503	0.915436	0.892668	0.0177407	-0.114221	TRUE	TRUE	TRUE
emb79	Hypercholesterolemia	MIPOMERSEN SODIUM	APOB	LDLR	ligand.receptor	hypercholesterolemia	HP_0003124	3	rs142130958	2072	0.0843503	0.915436	0.892668	0.0177407	-0.114221	TRUE	TRUE	TRUE
emb79	Hypercholesterolemia	ALIROCUMAB	PCSK9	LDLR	complex	hypercholesterolemia	HP_0003124	3	rs142130958	2048	0.0872799	0.912499	0.892668	0.0177407	-0.299364	TRUE	TRUE	TRUE
emb79	Hypercholesterolemia	ALIROCUMAB	PCSK9	LDLR	ligand.receptor	hypercholesterolemia	HP_0003124	3	rs142130958	2048	0.0872799	0.912499	0.892668	0.0177407	-0.299364	TRUE	TRUE	TRUE
emb79	Hypercholesterolemia	MIPOMERSEN	APOB	LDLR	ligand.receptor	hypercholesterolemia	HP_0003124	3	rs142130958	2048	0.0872799	0.912499	0.892668	0.0177407	-0.299364	TRUE	TRUE	TRUE
emb79	Hypercholesterolemia	EVOLOCUMAB	PCSK9	LDLR	complex	hypercholesterolemia	HP_0003124	4	rs142130958	2048	0.0872799	0.912499	0.892668	0.0177407	-0.299364	TRUE	TRUE	TRUE
emb79	Hypercholesterolemia	EVOLOCUMAB	PCSK9	LDLR	ligand.receptor	hypercholesterolemia	HP_0003124	4	rs142130958	2048	0.0872799	0.912499	0.892668	0.0177407	-0.299364	TRUE	TRUE	TRUE
emb79	Hypercholesterolemia	INCLISIRAN	PCSK9	LDLR	complex	hypercholesterolemia	HP_0003124	3	rs142130958	2048	0.0872799	0.912499	0.892668	0.0177407	-0.299364	TRUE	TRUE	TRUE
emb79	Hypercholesterolemia	INCLISIRAN	PCSK9	LDLR	ligand.receptor	hypercholesterolemia	HP_0003124	3	rs142130958	2048	0.0872799	0.912499	0.892668	0.0177407	-0.299364	TRUE	TRUE	TRUE
emb79	Hypercholesterolemia	TAFOLECIMAB	PCSK9	LDLR	complex	hypercholesterolemia	HP_0003124	3	rs142130958	2048	0.0872799	0.912499	0.892668	0.0177407	-0.299364	TRUE	TRUE	TRUE
emb79	Hypercholesterolemia	TAFOLECIMAB	PCSK9	LDLR	ligand.receptor	hypercholesterolemia	HP_0003124	3	rs142130958	2048	0.0872799	0.912499	0.892668	0.0177407	-0.299364	TRUE	TRUE	TRUE
emb79	Hypercholesterolemia	LERODALCIBEP	PCSK9	LDLR	complex	hypercholesterolemia	HP_0003124	3	rs142130958	2048	0.0872799	0.912499	0.892668	0.0177407	-0.299364	TRUE	TRUE	TRUE
emb79	Hypercholesterolemia	LERODALCIBEP	PCSK9	LDLR	ligand.receptor	hypercholesterolemia	HP_0003124	3	rs142130958	2048	0.0872799	0.912499	0.892668	0.0177407	-0.299364	TRUE	TRUE	TRUE
emb79	Hypercholesterolemia	MIPOMERSEN SODIUM	APOB	LDLR	ligand.receptor	hypercholesterolemia	HP_0003124	3	rs142130958	2048	0.0872799	0.912499	0.892668	0.0177407	-0.299364	TRUE	TRUE	TRUE
emb79	Hypercholesterolemia	ALIROCUMAB	PCSK9	LDLR	complex	hypercholesterolemia	HP_0003124	3	rs12151108	2089	0.0759144	0.923893	0.890593	0.0177495	-0.274597	TRUE	TRUE	TRUE
emb79	Hypercholesterolemia	ALIROCUMAB	PCSK9	LDLR	ligand.receptor	hypercholesterolemia	HP_0003124	3	rs12151108	2089	0.0759144	0.923893	0.890593	0.0177495	-0.274597	TRUE	TRUE	TRUE
emb79	Hypercholesterolemia	MIPOMERSEN	APOB	LDLR	ligand.receptor	hypercholesterolemia	HP_0003124	3	rs12151108	2089	0.0759144	0.923893	0.890593	0.0177495	-0.274597	TRUE	TRUE	TRUE
emb79	Hypercholesterolemia	EVOLOCUMAB	PCSK9	LDLR	complex	hypercholesterolemia	HP_0003124	4	rs12151108	2089	0.0759144	0.923893	0.890593	0.0177495	-0.274597	TRUE	TRUE	TRUE
emb79	Hypercholesterolemia	EVOLOCUMAB	PCSK9	LDLR	ligand.receptor	hypercholesterolemia	HP_0003124	4	rs12151108	2089	0.0759144	0.923893	0.890593	0.0177495	-0.274597	TRUE	TRUE	TRUE
emb79	Hypercholesterolemia	INCLISIRAN	PCSK9	LDLR	complex	hypercholesterolemia	HP_0003124	3	rs12151108	2089	0.0759144	0.923893	0.890593	0.0177495	-0.274597	TRUE	TRUE	TRUE
emb79	Hypercholesterolemia	INCLISIRAN	PCSK9	LDLR	ligand.receptor	hypercholesterolemia	HP_0003124	3	rs12151108	2089	0.0759144	0.923893	0.890593	0.0177495	-0.274597	TRUE	TRUE	TRUE
emb79	Hypercholesterolemia	TAFOLECIMAB	PCSK9	LDLR	complex	hypercholesterolemia	HP_0003124	3	rs12151108	2089	0.0759144	0.923893	0.890593	0.0177495	-0.274597	TRUE	TRUE	TRUE
emb79	Hypercholesterolemia	TAFOLECIMAB	PCSK9	LDLR	ligand.receptor	hypercholesterolemia	HP_0003124	3	rs12151108	2089	0.0759144	0.923893	0.890593	0.0177495	-0.274597	TRUE	TRUE	TRUE
emb79	Hypercholesterolemia	LERODALCIBEP	PCSK9	LDLR	complex	hypercholesterolemia	HP_0003124	3	rs12151108	2089	0.0759144	0.923893	0.890593	0.0177495	-0.274597	TRUE	TRUE	TRUE
emb79	Hypercholesterolemia	LERODALCIBEP	PCSK9	LDLR	ligand.receptor	hypercholesterolemia	HP_0003124	3	rs12151108	2089	0.0759144	0.923893	0.890593	0.0177495	-0.274597	TRUE	TRUE	TRUE
emb79	Hypercholesterolemia	MIPOMERSEN SODIUM	APOB	LDLR	ligand.receptor	hypercholesterolemia	HP_0003124	3	rs12151108	2089	0.0759144	0.923893	0.890593	0.0177495	-0.274597	TRUE	TRUE	TRUE
emb79	Hypercholesterolemia	ALIROCUMAB	PCSK9	LDLR	complex	hypercholesterolemia	HP_0003124	3	rs138294113	2067	0.0757155	0.924093	0.892531	0.0177542	-0.275356	TRUE	TRUE	TRUE
emb79	Hypercholesterolemia	ALIROCUMAB	PCSK9	LDLR	ligand.receptor	hypercholesterolemia	HP_0003124	3	rs138294113	2067	0.0757155	0.924093	0.892531	0.0177542	-0.275356	TRUE	TRUE	TRUE
emb79	Hypercholesterolemia	MIPOMERSEN	APOB	LDLR	ligand.receptor	hypercholesterolemia	HP_0003124	3	rs138294113	2067	0.0757155	0.924093	0.892531	0.0177542	-0.275356	TRUE	TRUE	TRUE
emb79	Hypercholesterolemia	EVOLOCUMAB	PCSK9	LDLR	complex	hypercholesterolemia	HP_0003124	4	rs138294113	2067	0.0757155	0.924093	0.892531	0.0177542	-0.275356	TRUE	TRUE	TRUE
emb79	Hypercholesterolemia	EVOLOCUMAB	PCSK9	LDLR	ligand.receptor	hypercholesterolemia	HP_0003124	4	rs138294113	2067	0.0757155	0.924093	0.892531	0.0177542	-0.275356	TRUE	TRUE	TRUE
emb79	Hypercholesterolemia	INCLISIRAN	PCSK9	LDLR	complex	hypercholesterolemia	HP_0003124	3	rs138294113	2067	0.0757155	0.924093	0.892531	0.0177542	-0.275356	TRUE	TRUE	TRUE
emb79	Hypercholesterolemia	INCLISIRAN	PCSK9	LDLR	ligand.receptor	hypercholesterolemia	HP_0003124	3	rs138294113	2067	0.0757155	0.924093	0.892531	0.0177542	-0.275356	TRUE	TRUE	TRUE
emb79	Hypercholesterolemia	TAFOLECIMAB	PCSK9	LDLR	complex	hypercholesterolemia	HP_0003124	3	rs138294113	2067	0.0757155	0.924093	0.892531	0.0177542	-0.275356	TRUE	TRUE	TRUE
emb79	Hypercholesterolemia	TAFOLECIMAB	PCSK9	LDLR	ligand.receptor	hypercholesterolemia	HP_0003124	3	rs138294113	2067	0.0757155	0.924093	0.892531	0.0177542	-0.275356	TRUE	TRUE	TRUE
emb79	Hypercholesterolemia	LERODALCIBEP	PCSK9	LDLR	complex	hypercholesterolemia	HP_0003124	3	rs138294113	2067	0.0757155	0.924093	0.892531	0.0177542	-0.275356	TRUE	TRUE	TRUE
emb79	Hypercholesterolemia	LERODALCIBEP	PCSK9	LDLR	ligand.receptor	hypercholesterolemia	HP_0003124	3	rs138294113	2067	0.0757155	0.924093	0.892531	0.0177542	-0.275356	TRUE	TRUE	TRUE
emb79	Hypercholesterolemia	MIPOMERSEN SODIUM	APOB	LDLR	ligand.receptor	hypercholesterolemia	HP_0003124	3	rs138294113	2067	0.0757155	0.924093	0.892531	0.0177542	-0.275356	TRUE	TRUE	TRUE
emb79	Hypercholesterolemia	ALIROCUMAB	PCSK9	LDLR	complex	hypercholesterolemia	HP_0003124	3	rs142130958	2053	0.0863429	0.913438	0.892668	0.0177407	-0.232698	TRUE	TRUE	TRUE
emb79	Hypercholesterolemia	ALIROCUMAB	PCSK9	LDLR	ligand.receptor	hypercholesterolemia	HP_0003124	3	rs142130958	2053	0.0863429	0.913438	0.892668	0.0177407	-0.232698	TRUE	TRUE	TRUE
emb79	Hypercholesterolemia	MIPOMERSEN	APOB	LDLR	ligand.receptor	hypercholesterolemia	HP_0003124	3	rs142130958	2053	0.0863429	0.913438	0.892668	0.0177407	-0.232698	TRUE	TRUE	TRUE
emb79	Hypercholesterolemia	EVOLOCUMAB	PCSK9	LDLR	complex	hypercholesterolemia	HP_0003124	4	rs142130958	2053	0.0863429	0.913438	0.892668	0.0177407	-0.232698	TRUE	TRUE	TRUE
emb79	Hypercholesterolemia	EVOLOCUMAB	PCSK9	LDLR	ligand.receptor	hypercholesterolemia	HP_0003124	4	rs142130958	2053	0.0863429	0.913438	0.892668	0.0177407	-0.232698	TRUE	TRUE	TRUE
emb79	Hypercholesterolemia	INCLISIRAN	PCSK9	LDLR	complex	hypercholesterolemia	HP_0003124	3	rs142130958	2053	0.0863429	0.913438	0.892668	0.0177407	-0.232698	TRUE	TRUE	TRUE
emb79	Hypercholesterolemia	INCLISIRAN	PCSK9	LDLR	ligand.receptor	hypercholesterolemia	HP_0003124	3	rs142130958	2053	0.0863429	0.913438	0.892668	0.0177407	-0.232698	TRUE	TRUE	TRUE
emb79	Hypercholesterolemia	TAFOLECIMAB	PCSK9	LDLR	complex	hypercholesterolemia	HP_0003124	3	rs142130958	2053	0.0863429	0.913438	0.892668	0.0177407	-0.232698	TRUE	TRUE	TRUE
emb79	Hypercholesterolemia	TAFOLECIMAB	PCSK9	LDLR	ligand.receptor	hypercholesterolemia	HP_0003124	3	rs142130958	2053	0.0863429	0.913438	0.892668	0.0177407	-0.232698	TRUE	TRUE	TRUE
emb79	Hypercholesterolemia	LERODALCIBEP	PCSK9	LDLR	complex	hypercholesterolemia	HP_0003124	3	rs142130958	2053	0.0863429	0.913438	0.892668	0.0177407	-0.232698	TRUE	TRUE	TRUE
emb79	Hypercholesterolemia	LERODALCIBEP	PCSK9	LDLR	ligand.receptor	hypercholesterolemia	HP_0003124	3	rs142130958	2053	0.0863429	0.913438	0.892668	0.0177407	-0.232698	TRUE	TRUE	TRUE
emb79	Hypercholesterolemia	MIPOMERSEN SODIUM	APOB	LDLR	ligand.receptor	hypercholesterolemia	HP_0003124	3	rs142130958	2053	0.0863429	0.913438	0.892668	0.0177407	-0.232698	TRUE	TRUE	TRUE
emb79	Hypercholesterolemia	ALIROCUMAB	PCSK9	LDLR	complex	hypercholesterolemia	HP_0003124	3	rs139853365	2087	0.0765931	0.923213	1	0.0204146	-0.130151	TRUE	TRUE	TRUE
emb79	Hypercholesterolemia	ALIROCUMAB	PCSK9	LDLR	ligand.receptor	hypercholesterolemia	HP_0003124	3	rs139853365	2087	0.0765931	0.923213	1	0.0204146	-0.130151	TRUE	TRUE	TRUE
emb79	Hypercholesterolemia	MIPOMERSEN	APOB	LDLR	ligand.receptor	hypercholesterolemia	HP_0003124	3	rs139853365	2087	0.0765931	0.923213	1	0.0204146	-0.130151	TRUE	TRUE	TRUE
emb79	Hypercholesterolemia	EVOLOCUMAB	PCSK9	LDLR	complex	hypercholesterolemia	HP_0003124	4	rs139853365	2087	0.0765931	0.923213	1	0.0204146	-0.130151	TRUE	TRUE	TRUE
emb79	Hypercholesterolemia	EVOLOCUMAB	PCSK9	LDLR	ligand.receptor	hypercholesterolemia	HP_0003124	4	rs139853365	2087	0.0765931	0.923213	1	0.0204146	-0.130151	TRUE	TRUE	TRUE
emb79	Hypercholesterolemia	INCLISIRAN	PCSK9	LDLR	complex	hypercholesterolemia	HP_0003124	3	rs139853365	2087	0.0765931	0.923213	1	0.0204146	-0.130151	TRUE	TRUE	TRUE
emb79	Hypercholesterolemia	INCLISIRAN	PCSK9	LDLR	ligand.receptor	hypercholesterolemia	HP_0003124	3	rs139853365	2087	0.0765931	0.923213	1	0.0204146	-0.130151	TRUE	TRUE	TRUE
emb79	Hypercholesterolemia	TAFOLECIMAB	PCSK9	LDLR	complex	hypercholesterolemia	HP_0003124	3	rs139853365	2087	0.0765931	0.923213	1	0.0204146	-0.130151	TRUE	TRUE	TRUE
emb79	Hypercholesterolemia	TAFOLECIMAB	PCSK9	LDLR	ligand.receptor	hypercholesterolemia	HP_0003124	3	rs139853365	2087	0.0765931	0.923213	1	0.0204146	-0.130151	TRUE	TRUE	TRUE
emb79	Hypercholesterolemia	LERODALCIBEP	PCSK9	LDLR	complex	hypercholesterolemia	HP_0003124	3	rs139853365	2087	0.0765931	0.923213	1	0.0204146	-0.130151	TRUE	TRUE	TRUE
emb79	Hypercholesterolemia	LERODALCIBEP	PCSK9	LDLR	ligand.receptor	hypercholesterolemia	HP_0003124	3	rs139853365	2087	0.0765931	0.923213	1	0.0204146	-0.130151	TRUE	TRUE	TRUE
emb79	Hypercholesterolemia	MIPOMERSEN SODIUM	APOB	LDLR	ligand.receptor	hypercholesterolemia	HP_0003124	3	rs139853365	2087	0.0765931	0.923213	1	0.0204146	-0.130151	TRUE	TRUE	TRUE
emb79	Hypercholesterolemia	ALIROCUMAB	PCSK9	LDLR	complex	hypercholesterolemia	HP_0003124	3	rs142130958	2073	0.0887105	0.911065	0.892668	0.0177407	-0.152721	TRUE	TRUE	TRUE
emb79	Hypercholesterolemia	ALIROCUMAB	PCSK9	LDLR	ligand.receptor	hypercholesterolemia	HP_0003124	3	rs142130958	2073	0.0887105	0.911065	0.892668	0.0177407	-0.152721	TRUE	TRUE	TRUE
emb79	Hypercholesterolemia	MIPOMERSEN	APOB	LDLR	ligand.receptor	hypercholesterolemia	HP_0003124	3	rs142130958	2073	0.0887105	0.911065	0.892668	0.0177407	-0.152721	TRUE	TRUE	TRUE
emb79	Hypercholesterolemia	EVOLOCUMAB	PCSK9	LDLR	complex	hypercholesterolemia	HP_0003124	4	rs142130958	2073	0.0887105	0.911065	0.892668	0.0177407	-0.152721	TRUE	TRUE	TRUE
emb79	Hypercholesterolemia	EVOLOCUMAB	PCSK9	LDLR	ligand.receptor	hypercholesterolemia	HP_0003124	4	rs142130958	2073	0.0887105	0.911065	0.892668	0.0177407	-0.152721	TRUE	TRUE	TRUE
emb79	Hypercholesterolemia	INCLISIRAN	PCSK9	LDLR	complex	hypercholesterolemia	HP_0003124	3	rs142130958	2073	0.0887105	0.911065	0.892668	0.0177407	-0.152721	TRUE	TRUE	TRUE
emb79	Hypercholesterolemia	INCLISIRAN	PCSK9	LDLR	ligand.receptor	hypercholesterolemia	HP_0003124	3	rs142130958	2073	0.0887105	0.911065	0.892668	0.0177407	-0.152721	TRUE	TRUE	TRUE
emb79	Hypercholesterolemia	TAFOLECIMAB	PCSK9	LDLR	complex	hypercholesterolemia	HP_0003124	3	rs142130958	2073	0.0887105	0.911065	0.892668	0.0177407	-0.152721	TRUE	TRUE	TRUE
emb79	Hypercholesterolemia	TAFOLECIMAB	PCSK9	LDLR	ligand.receptor	hypercholesterolemia	HP_0003124	3	rs142130958	2073	0.0887105	0.911065	0.892668	0.0177407	-0.152721	TRUE	TRUE	TRUE
emb79	Hypercholesterolemia	LERODALCIBEP	PCSK9	LDLR	complex	hypercholesterolemia	HP_0003124	3	rs142130958	2073	0.0887105	0.911065	0.892668	0.0177407	-0.152721	TRUE	TRUE	TRUE
emb79	Hypercholesterolemia	LERODALCIBEP	PCSK9	LDLR	ligand.receptor	hypercholesterolemia	HP_0003124	3	rs142130958	2073	0.0887105	0.911065	0.892668	0.0177407	-0.152721	TRUE	TRUE	TRUE
emb79	Hypercholesterolemia	MIPOMERSEN SODIUM	APOB	LDLR	ligand.receptor	hypercholesterolemia	HP_0003124	3	rs142130958	2073	0.0887105	0.911065	0.892668	0.0177407	-0.152721	TRUE	TRUE	TRUE
emb79	Hypercholesterolemia	ALIROCUMAB	PCSK9	LDLR	complex	hypercholesterolemia	HP_0003124	3	rs73015020	2063	0.0710068	0.928813	0.890791	0.0178091	-0.168054	TRUE	TRUE	TRUE
emb79	Hypercholesterolemia	ALIROCUMAB	PCSK9	LDLR	ligand.receptor	hypercholesterolemia	HP_0003124	3	rs73015020	2063	0.0710068	0.928813	0.890791	0.0178091	-0.168054	TRUE	TRUE	TRUE
emb79	Hypercholesterolemia	MIPOMERSEN	APOB	LDLR	ligand.receptor	hypercholesterolemia	HP_0003124	3	rs73015020	2063	0.0710068	0.928813	0.890791	0.0178091	-0.168054	TRUE	TRUE	TRUE
emb79	Hypercholesterolemia	EVOLOCUMAB	PCSK9	LDLR	complex	hypercholesterolemia	HP_0003124	4	rs73015020	2063	0.0710068	0.928813	0.890791	0.0178091	-0.168054	TRUE	TRUE	TRUE
emb79	Hypercholesterolemia	EVOLOCUMAB	PCSK9	LDLR	ligand.receptor	hypercholesterolemia	HP_0003124	4	rs73015020	2063	0.0710068	0.928813	0.890791	0.0178091	-0.168054	TRUE	TRUE	TRUE
emb79	Hypercholesterolemia	INCLISIRAN	PCSK9	LDLR	complex	hypercholesterolemia	HP_0003124	3	rs73015020	2063	0.0710068	0.928813	0.890791	0.0178091	-0.168054	TRUE	TRUE	TRUE
emb79	Hypercholesterolemia	INCLISIRAN	PCSK9	LDLR	ligand.receptor	hypercholesterolemia	HP_0003124	3	rs73015020	2063	0.0710068	0.928813	0.890791	0.0178091	-0.168054	TRUE	TRUE	TRUE
emb79	Hypercholesterolemia	TAFOLECIMAB	PCSK9	LDLR	complex	hypercholesterolemia	HP_0003124	3	rs73015020	2063	0.0710068	0.928813	0.890791	0.0178091	-0.168054	TRUE	TRUE	TRUE
emb79	Hypercholesterolemia	TAFOLECIMAB	PCSK9	LDLR	ligand.receptor	hypercholesterolemia	HP_0003124	3	rs73015020	2063	0.0710068	0.928813	0.890791	0.0178091	-0.168054	TRUE	TRUE	TRUE
emb79	Hypercholesterolemia	LERODALCIBEP	PCSK9	LDLR	complex	hypercholesterolemia	HP_0003124	3	rs73015020	2063	0.0710068	0.928813	0.890791	0.0178091	-0.168054	TRUE	TRUE	TRUE
emb79	Hypercholesterolemia	LERODALCIBEP	PCSK9	LDLR	ligand.receptor	hypercholesterolemia	HP_0003124	3	rs73015020	2063	0.0710068	0.928813	0.890791	0.0178091	-0.168054	TRUE	TRUE	TRUE
emb79	Hypercholesterolemia	MIPOMERSEN SODIUM	APOB	LDLR	ligand.receptor	hypercholesterolemia	HP_0003124	3	rs73015020	2063	0.0710068	0.928813	0.890791	0.0178091	-0.168054	TRUE	TRUE	TRUE
emb79	Hypercholesterolemia	ALIROCUMAB	PCSK9	LDLR	complex	hypercholesterolemia	HP_0003124	3	rs142130958	2045	0.0863821	0.913399	0.892668	0.0177407	-0.260825	TRUE	TRUE	TRUE
emb79	Hypercholesterolemia	ALIROCUMAB	PCSK9	LDLR	ligand.receptor	hypercholesterolemia	HP_0003124	3	rs142130958	2045	0.0863821	0.913399	0.892668	0.0177407	-0.260825	TRUE	TRUE	TRUE
emb79	Hypercholesterolemia	MIPOMERSEN	APOB	LDLR	ligand.receptor	hypercholesterolemia	HP_0003124	3	rs142130958	2045	0.0863821	0.913399	0.892668	0.0177407	-0.260825	TRUE	TRUE	TRUE
emb79	Hypercholesterolemia	EVOLOCUMAB	PCSK9	LDLR	complex	hypercholesterolemia	HP_0003124	4	rs142130958	2045	0.0863821	0.913399	0.892668	0.0177407	-0.260825	TRUE	TRUE	TRUE
emb79	Hypercholesterolemia	EVOLOCUMAB	PCSK9	LDLR	ligand.receptor	hypercholesterolemia	HP_0003124	4	rs142130958	2045	0.0863821	0.913399	0.892668	0.0177407	-0.260825	TRUE	TRUE	TRUE
emb79	Hypercholesterolemia	INCLISIRAN	PCSK9	LDLR	complex	hypercholesterolemia	HP_0003124	3	rs142130958	2045	0.0863821	0.913399	0.892668	0.0177407	-0.260825	TRUE	TRUE	TRUE
emb79	Hypercholesterolemia	INCLISIRAN	PCSK9	LDLR	ligand.receptor	hypercholesterolemia	HP_0003124	3	rs142130958	2045	0.0863821	0.913399	0.892668	0.0177407	-0.260825	TRUE	TRUE	TRUE
emb79	Hypercholesterolemia	TAFOLECIMAB	PCSK9	LDLR	complex	hypercholesterolemia	HP_0003124	3	rs142130958	2045	0.0863821	0.913399	0.892668	0.0177407	-0.260825	TRUE	TRUE	TRUE
emb79	Hypercholesterolemia	TAFOLECIMAB	PCSK9	LDLR	ligand.receptor	hypercholesterolemia	HP_0003124	3	rs142130958	2045	0.0863821	0.913399	0.892668	0.0177407	-0.260825	TRUE	TRUE	TRUE
emb79	Hypercholesterolemia	LERODALCIBEP	PCSK9	LDLR	complex	hypercholesterolemia	HP_0003124	3	rs142130958	2045	0.0863821	0.913399	0.892668	0.0177407	-0.260825	TRUE	TRUE	TRUE
emb79	Hypercholesterolemia	LERODALCIBEP	PCSK9	LDLR	ligand.receptor	hypercholesterolemia	HP_0003124	3	rs142130958	2045	0.0863821	0.913399	0.892668	0.0177407	-0.260825	TRUE	TRUE	TRUE
emb79	Hypercholesterolemia	MIPOMERSEN SODIUM	APOB	LDLR	ligand.receptor	hypercholesterolemia	HP_0003124	3	rs142130958	2045	0.0863821	0.913399	0.892668	0.0177407	-0.260825	TRUE	TRUE	TRUE
emb79	Hypercholesterolemia	ALIROCUMAB	PCSK9	LDLR	complex	hypercholesterolemia	HP_0003124	3	rs12151108	2089	0.0791261	0.920673	0.890593	0.0177495	-0.23349	TRUE	TRUE	TRUE
emb79	Hypercholesterolemia	ALIROCUMAB	PCSK9	LDLR	ligand.receptor	hypercholesterolemia	HP_0003124	3	rs12151108	2089	0.0791261	0.920673	0.890593	0.0177495	-0.23349	TRUE	TRUE	TRUE
emb79	Hypercholesterolemia	MIPOMERSEN	APOB	LDLR	ligand.receptor	hypercholesterolemia	HP_0003124	3	rs12151108	2089	0.0791261	0.920673	0.890593	0.0177495	-0.23349	TRUE	TRUE	TRUE
emb79	Hypercholesterolemia	EVOLOCUMAB	PCSK9	LDLR	complex	hypercholesterolemia	HP_0003124	4	rs12151108	2089	0.0791261	0.920673	0.890593	0.0177495	-0.23349	TRUE	TRUE	TRUE
emb79	Hypercholesterolemia	EVOLOCUMAB	PCSK9	LDLR	ligand.receptor	hypercholesterolemia	HP_0003124	4	rs12151108	2089	0.0791261	0.920673	0.890593	0.0177495	-0.23349	TRUE	TRUE	TRUE
emb79	Hypercholesterolemia	INCLISIRAN	PCSK9	LDLR	complex	hypercholesterolemia	HP_0003124	3	rs12151108	2089	0.0791261	0.920673	0.890593	0.0177495	-0.23349	TRUE	TRUE	TRUE
emb79	Hypercholesterolemia	INCLISIRAN	PCSK9	LDLR	ligand.receptor	hypercholesterolemia	HP_0003124	3	rs12151108	2089	0.0791261	0.920673	0.890593	0.0177495	-0.23349	TRUE	TRUE	TRUE
emb79	Hypercholesterolemia	TAFOLECIMAB	PCSK9	LDLR	complex	hypercholesterolemia	HP_0003124	3	rs12151108	2089	0.0791261	0.920673	0.890593	0.0177495	-0.23349	TRUE	TRUE	TRUE
emb79	Hypercholesterolemia	TAFOLECIMAB	PCSK9	LDLR	ligand.receptor	hypercholesterolemia	HP_0003124	3	rs12151108	2089	0.0791261	0.920673	0.890593	0.0177495	-0.23349	TRUE	TRUE	TRUE
emb79	Hypercholesterolemia	LERODALCIBEP	PCSK9	LDLR	complex	hypercholesterolemia	HP_0003124	3	rs12151108	2089	0.0791261	0.920673	0.890593	0.0177495	-0.23349	TRUE	TRUE	TRUE
emb79	Hypercholesterolemia	LERODALCIBEP	PCSK9	LDLR	ligand.receptor	hypercholesterolemia	HP_0003124	3	rs12151108	2089	0.0791261	0.920673	0.890593	0.0177495	-0.23349	TRUE	TRUE	TRUE
emb79	Hypercholesterolemia	MIPOMERSEN SODIUM	APOB	LDLR	ligand.receptor	hypercholesterolemia	HP_0003124	3	rs12151108	2089	0.0791261	0.920673	0.890593	0.0177495	-0.23349	TRUE	TRUE	TRUE
emb79	Hypercholesterolemia	ALIROCUMAB	PCSK9	LDLR	complex	hypercholesterolemia	HP_0003124	3	rs61194703	2075	0.0636351	0.936204	0.890181	0.0178384	-0.220741	TRUE	TRUE	TRUE
emb79	Hypercholesterolemia	ALIROCUMAB	PCSK9	LDLR	ligand.receptor	hypercholesterolemia	HP_0003124	3	rs61194703	2075	0.0636351	0.936204	0.890181	0.0178384	-0.220741	TRUE	TRUE	TRUE
emb79	Hypercholesterolemia	MIPOMERSEN	APOB	LDLR	ligand.receptor	hypercholesterolemia	HP_0003124	3	rs61194703	2075	0.0636351	0.936204	0.890181	0.0178384	-0.220741	TRUE	TRUE	TRUE
emb79	Hypercholesterolemia	EVOLOCUMAB	PCSK9	LDLR	complex	hypercholesterolemia	HP_0003124	4	rs61194703	2075	0.0636351	0.936204	0.890181	0.0178384	-0.220741	TRUE	TRUE	TRUE
emb79	Hypercholesterolemia	EVOLOCUMAB	PCSK9	LDLR	ligand.receptor	hypercholesterolemia	HP_0003124	4	rs61194703	2075	0.0636351	0.936204	0.890181	0.0178384	-0.220741	TRUE	TRUE	TRUE
emb79	Hypercholesterolemia	INCLISIRAN	PCSK9	LDLR	complex	hypercholesterolemia	HP_0003124	3	rs61194703	2075	0.0636351	0.936204	0.890181	0.0178384	-0.220741	TRUE	TRUE	TRUE
emb79	Hypercholesterolemia	INCLISIRAN	PCSK9	LDLR	ligand.receptor	hypercholesterolemia	HP_0003124	3	rs61194703	2075	0.0636351	0.936204	0.890181	0.0178384	-0.220741	TRUE	TRUE	TRUE
emb79	Hypercholesterolemia	TAFOLECIMAB	PCSK9	LDLR	complex	hypercholesterolemia	HP_0003124	3	rs61194703	2075	0.0636351	0.936204	0.890181	0.0178384	-0.220741	TRUE	TRUE	TRUE
emb79	Hypercholesterolemia	TAFOLECIMAB	PCSK9	LDLR	ligand.receptor	hypercholesterolemia	HP_0003124	3	rs61194703	2075	0.0636351	0.936204	0.890181	0.0178384	-0.220741	TRUE	TRUE	TRUE
emb79	Hypercholesterolemia	LERODALCIBEP	PCSK9	LDLR	complex	hypercholesterolemia	HP_0003124	3	rs61194703	2075	0.0636351	0.936204	0.890181	0.0178384	-0.220741	TRUE	TRUE	TRUE
emb79	Hypercholesterolemia	LERODALCIBEP	PCSK9	LDLR	ligand.receptor	hypercholesterolemia	HP_0003124	3	rs61194703	2075	0.0636351	0.936204	0.890181	0.0178384	-0.220741	TRUE	TRUE	TRUE
emb79	Hypercholesterolemia	MIPOMERSEN SODIUM	APOB	LDLR	ligand.receptor	hypercholesterolemia	HP_0003124	3	rs61194703	2075	0.0636351	0.936204	0.890181	0.0178384	-0.220741	TRUE	TRUE	TRUE
emb79	Hypercholesterolemia	EVOLOCUMAB	PCSK9	LDLR	complex	hyperlipidemia	MONDO_0021187	3	rs61194703	2033	0.0651108	0.934724	0.890181	0.0178384	-0.182322	TRUE	TRUE	TRUE
emb79	Hypercholesterolemia	EVOLOCUMAB	PCSK9	LDLR	ligand.receptor	hyperlipidemia	MONDO_0021187	3	rs61194703	2033	0.0651108	0.934724	0.890181	0.0178384	-0.182322	TRUE	TRUE	TRUE
emb79	Hypercholesterolemia	BOCOCIZUMAB	PCSK9	LDLR	complex	hyperlipidemia	MONDO_0021187	3	rs61194703	2033	0.0651108	0.934724	0.890181	0.0178384	-0.182322	TRUE	TRUE	TRUE
emb79	Hypercholesterolemia	BOCOCIZUMAB	PCSK9	LDLR	ligand.receptor	hyperlipidemia	MONDO_0021187	3	rs61194703	2033	0.0651108	0.934724	0.890181	0.0178384	-0.182322	TRUE	TRUE	TRUE
emb79	Hypercholesterolemia	ONGERICIMAB	PCSK9	LDLR	complex	hyperlipidemia	MONDO_0021187	3	rs61194703	2033	0.0651108	0.934724	0.890181	0.0178384	-0.182322	TRUE	TRUE	TRUE
emb79	Hypercholesterolemia	ONGERICIMAB	PCSK9	LDLR	ligand.receptor	hyperlipidemia	MONDO_0021187	3	rs61194703	2033	0.0651108	0.934724	0.890181	0.0178384	-0.182322	TRUE	TRUE	TRUE
emb79	Hypercholesterolemia	EVOLOCUMAB	PCSK9	LDLR	complex	hyperlipidemia	MONDO_0021187	3	rs142130958	2015	0.0893667	0.910407	0.892668	0.0177407	-0.302324	TRUE	TRUE	TRUE
emb79	Hypercholesterolemia	EVOLOCUMAB	PCSK9	LDLR	ligand.receptor	hyperlipidemia	MONDO_0021187	3	rs142130958	2015	0.0893667	0.910407	0.892668	0.0177407	-0.302324	TRUE	TRUE	TRUE
emb79	Hypercholesterolemia	BOCOCIZUMAB	PCSK9	LDLR	complex	hyperlipidemia	MONDO_0021187	3	rs142130958	2015	0.0893667	0.910407	0.892668	0.0177407	-0.302324	TRUE	TRUE	TRUE
emb79	Hypercholesterolemia	BOCOCIZUMAB	PCSK9	LDLR	ligand.receptor	hyperlipidemia	MONDO_0021187	3	rs142130958	2015	0.0893667	0.910407	0.892668	0.0177407	-0.302324	TRUE	TRUE	TRUE
emb79	Hypercholesterolemia	ONGERICIMAB	PCSK9	LDLR	complex	hyperlipidemia	MONDO_0021187	3	rs142130958	2015	0.0893667	0.910407	0.892668	0.0177407	-0.302324	TRUE	TRUE	TRUE
emb79	Hypercholesterolemia	ONGERICIMAB	PCSK9	LDLR	ligand.receptor	hyperlipidemia	MONDO_0021187	3	rs142130958	2015	0.0893667	0.910407	0.892668	0.0177407	-0.302324	TRUE	TRUE	TRUE
emb79	Hypercholesterolemia	EVOLOCUMAB	PCSK9	LDLR	complex	hyperlipidemia	MONDO_0021187	3	rs73015020	2060	0.0678124	0.932016	0.890791	0.0178091	-0.224742	TRUE	TRUE	TRUE
emb79	Hypercholesterolemia	EVOLOCUMAB	PCSK9	LDLR	ligand.receptor	hyperlipidemia	MONDO_0021187	3	rs73015020	2060	0.0678124	0.932016	0.890791	0.0178091	-0.224742	TRUE	TRUE	TRUE
emb79	Hypercholesterolemia	BOCOCIZUMAB	PCSK9	LDLR	complex	hyperlipidemia	MONDO_0021187	3	rs73015020	2060	0.0678124	0.932016	0.890791	0.0178091	-0.224742	TRUE	TRUE	TRUE
emb79	Hypercholesterolemia	BOCOCIZUMAB	PCSK9	LDLR	ligand.receptor	hyperlipidemia	MONDO_0021187	3	rs73015020	2060	0.0678124	0.932016	0.890791	0.0178091	-0.224742	TRUE	TRUE	TRUE
emb79	Hypercholesterolemia	ONGERICIMAB	PCSK9	LDLR	complex	hyperlipidemia	MONDO_0021187	3	rs73015020	2060	0.0678124	0.932016	0.890791	0.0178091	-0.224742	TRUE	TRUE	TRUE
emb79	Hypercholesterolemia	ONGERICIMAB	PCSK9	LDLR	ligand.receptor	hyperlipidemia	MONDO_0021187	3	rs73015020	2060	0.0678124	0.932016	0.890791	0.0178091	-0.224742	TRUE	TRUE	TRUE
emb79	Hypercholesterolemia	EVOLOCUMAB	PCSK9	LDLR	complex	hyperlipidemia	MONDO_0021187	3	rs138294113	2040	0.0758961	0.923911	0.892531	0.0177542	-0.242162	TRUE	TRUE	TRUE
emb79	Hypercholesterolemia	EVOLOCUMAB	PCSK9	LDLR	ligand.receptor	hyperlipidemia	MONDO_0021187	3	rs138294113	2040	0.0758961	0.923911	0.892531	0.0177542	-0.242162	TRUE	TRUE	TRUE
emb79	Hypercholesterolemia	BOCOCIZUMAB	PCSK9	LDLR	complex	hyperlipidemia	MONDO_0021187	3	rs138294113	2040	0.0758961	0.923911	0.892531	0.0177542	-0.242162	TRUE	TRUE	TRUE
emb79	Hypercholesterolemia	BOCOCIZUMAB	PCSK9	LDLR	ligand.receptor	hyperlipidemia	MONDO_0021187	3	rs138294113	2040	0.0758961	0.923911	0.892531	0.0177542	-0.242162	TRUE	TRUE	TRUE
emb79	Hypercholesterolemia	ONGERICIMAB	PCSK9	LDLR	complex	hyperlipidemia	MONDO_0021187	3	rs138294113	2040	0.0758961	0.923911	0.892531	0.0177542	-0.242162	TRUE	TRUE	TRUE
emb79	Hypercholesterolemia	ONGERICIMAB	PCSK9	LDLR	ligand.receptor	hyperlipidemia	MONDO_0021187	3	rs138294113	2040	0.0758961	0.923911	0.892531	0.0177542	-0.242162	TRUE	TRUE	TRUE
emb79	Myocardial infarction	EVOLOCUMAB	PCSK9	LDLR	complex	myocardial infarction	EFO_0000612	4	rs61194703	2179	0.0771417	0.922663	0.890181	0.0178384	-0.101654	TRUE	TRUE	TRUE
emb79	Myocardial infarction	EVOLOCUMAB	PCSK9	LDLR	ligand.receptor	myocardial infarction	EFO_0000612	4	rs61194703	2179	0.0771417	0.922663	0.890181	0.0178384	-0.101654	TRUE	TRUE	TRUE
emb79	Myocardial infarction	EVOLOCUMAB	PCSK9	LDLR	complex	myocardial infarction	EFO_0000612	4	rs139853365	1803	0.0753968	0.924411	1	0.0204146	-0.118204	TRUE	TRUE	TRUE
emb79	Myocardial infarction	EVOLOCUMAB	PCSK9	LDLR	ligand.receptor	myocardial infarction	EFO_0000612	4	rs139853365	1803	0.0753968	0.924411	1	0.0204146	-0.118204	TRUE	TRUE	TRUE
emb79	Myocardial infarction	EVOLOCUMAB	PCSK9	LDLR	complex	myocardial infarction	EFO_0000612	4	rs112374545	1510	0.082464	0.917327	0.8925	0.0177338	-0.105488	TRUE	TRUE	TRUE
emb79	Myocardial infarction	EVOLOCUMAB	PCSK9	LDLR	ligand.receptor	myocardial infarction	EFO_0000612	4	rs112374545	1510	0.082464	0.917327	0.8925	0.0177338	-0.105488	TRUE	TRUE	TRUE
emb79	Myocardial infarction	EVOLOCUMAB	PCSK9	LDLR	complex	myocardial infarction	EFO_0000612	4	rs148898583	2172	0.0814279	0.918366	0.891676	0.0177148	-0.0925792	TRUE	TRUE	TRUE
emb79	Myocardial infarction	EVOLOCUMAB	PCSK9	LDLR	ligand.receptor	myocardial infarction	EFO_0000612	4	rs148898583	2172	0.0814279	0.918366	0.891676	0.0177148	-0.0925792	TRUE	TRUE	TRUE
emb79	Myocardial infarction	EVOLOCUMAB	PCSK9	LDLR	complex	myocardial infarction	EFO_0000612	4	rs73015020	2177	0.0726832	0.927132	0.890791	0.0178091	-0.0861777	TRUE	TRUE	TRUE
emb79	Myocardial infarction	EVOLOCUMAB	PCSK9	LDLR	ligand.receptor	myocardial infarction	EFO_0000612	4	rs73015020	2177	0.0726832	0.927132	0.890791	0.0178091	-0.0861777	TRUE	TRUE	TRUE
emb79	Coronary atherosclerosis	ALIROCUMAB	PCSK9	LDLR	complex	atherosclerosis	EFO_0003914	3	rs77140532	2061	0.0755262	0.924282	0.889448	0.0176604	-0.13715	TRUE	TRUE	TRUE
emb79	Coronary atherosclerosis	ALIROCUMAB	PCSK9	LDLR	ligand.receptor	atherosclerosis	EFO_0003914	3	rs77140532	2061	0.0755262	0.924282	0.889448	0.0176604	-0.13715	TRUE	TRUE	TRUE
emb79	Coronary atherosclerosis	INCLISIRAN	PCSK9	LDLR	complex	atherosclerosis	EFO_0003914	3	rs77140532	2061	0.0755262	0.924282	0.889448	0.0176604	-0.13715	TRUE	TRUE	TRUE
emb79	Coronary atherosclerosis	INCLISIRAN	PCSK9	LDLR	ligand.receptor	atherosclerosis	EFO_0003914	3	rs77140532	2061	0.0755262	0.924282	0.889448	0.0176604	-0.13715	TRUE	TRUE	TRUE
emb79	Coronary atherosclerosis	INCLISIRAN SODIUM	PCSK9	LDLR	complex	atherosclerosis	EFO_0003914	4	rs77140532	2061	0.0755262	0.924282	0.889448	0.0176604	-0.13715	TRUE	TRUE	TRUE
emb79	Coronary atherosclerosis	INCLISIRAN SODIUM	PCSK9	LDLR	ligand.receptor	atherosclerosis	EFO_0003914	4	rs77140532	2061	0.0755262	0.924282	0.889448	0.0176604	-0.13715	TRUE	TRUE	TRUE
emb79	Coronary atherosclerosis	ALIROCUMAB	PCSK9	LDLR	complex	atherosclerosis	EFO_0003914	3	rs73015020	2078	0.0790669	0.920733	0.890791	0.0178091	-0.125751	TRUE	TRUE	TRUE
emb79	Coronary atherosclerosis	ALIROCUMAB	PCSK9	LDLR	ligand.receptor	atherosclerosis	EFO_0003914	3	rs73015020	2078	0.0790669	0.920733	0.890791	0.0178091	-0.125751	TRUE	TRUE	TRUE
emb79	Coronary atherosclerosis	INCLISIRAN	PCSK9	LDLR	complex	atherosclerosis	EFO_0003914	3	rs73015020	2078	0.0790669	0.920733	0.890791	0.0178091	-0.125751	TRUE	TRUE	TRUE
emb79	Coronary atherosclerosis	INCLISIRAN	PCSK9	LDLR	ligand.receptor	atherosclerosis	EFO_0003914	3	rs73015020	2078	0.0790669	0.920733	0.890791	0.0178091	-0.125751	TRUE	TRUE	TRUE
emb79	Coronary atherosclerosis	INCLISIRAN SODIUM	PCSK9	LDLR	complex	atherosclerosis	EFO_0003914	4	rs73015020	2078	0.0790669	0.920733	0.890791	0.0178091	-0.125751	TRUE	TRUE	TRUE
emb79	Coronary atherosclerosis	INCLISIRAN SODIUM	PCSK9	LDLR	ligand.receptor	atherosclerosis	EFO_0003914	4	rs73015020	2078	0.0790669	0.920733	0.890791	0.0178091	-0.125751	TRUE	TRUE	TRUE
emb79	Coronary atherosclerosis	ALIROCUMAB	PCSK9	LDLR	complex	atherosclerosis	EFO_0003914	3	rs61194703	2060	0.0740993	0.925713	0.890181	0.0178384	-0.119559	TRUE	TRUE	TRUE
emb79	Coronary atherosclerosis	ALIROCUMAB	PCSK9	LDLR	ligand.receptor	atherosclerosis	EFO_0003914	3	rs61194703	2060	0.0740993	0.925713	0.890181	0.0178384	-0.119559	TRUE	TRUE	TRUE
emb79	Coronary atherosclerosis	INCLISIRAN	PCSK9	LDLR	complex	atherosclerosis	EFO_0003914	3	rs61194703	2060	0.0740993	0.925713	0.890181	0.0178384	-0.119559	TRUE	TRUE	TRUE
emb79	Coronary atherosclerosis	INCLISIRAN	PCSK9	LDLR	ligand.receptor	atherosclerosis	EFO_0003914	3	rs61194703	2060	0.0740993	0.925713	0.890181	0.0178384	-0.119559	TRUE	TRUE	TRUE
emb79	Coronary atherosclerosis	INCLISIRAN SODIUM	PCSK9	LDLR	complex	atherosclerosis	EFO_0003914	4	rs61194703	2060	0.0740993	0.925713	0.890181	0.0178384	-0.119559	TRUE	TRUE	TRUE
emb79	Coronary atherosclerosis	INCLISIRAN SODIUM	PCSK9	LDLR	ligand.receptor	atherosclerosis	EFO_0003914	4	rs61194703	2060	0.0740993	0.925713	0.890181	0.0178384	-0.119559	TRUE	TRUE	TRUE
emb79	Coronary atherosclerosis	ALIROCUMAB	PCSK9	LDLR	complex	atherosclerosis	EFO_0003914	3	rs73015024	2061	0.0734316	0.926382	0.890257	0.0177615	-0.117783	TRUE	TRUE	TRUE
emb79	Coronary atherosclerosis	ALIROCUMAB	PCSK9	LDLR	ligand.receptor	atherosclerosis	EFO_0003914	3	rs73015024	2061	0.0734316	0.926382	0.890257	0.0177615	-0.117783	TRUE	TRUE	TRUE
emb79	Coronary atherosclerosis	INCLISIRAN	PCSK9	LDLR	complex	atherosclerosis	EFO_0003914	3	rs73015024	2061	0.0734316	0.926382	0.890257	0.0177615	-0.117783	TRUE	TRUE	TRUE
emb79	Coronary atherosclerosis	INCLISIRAN	PCSK9	LDLR	ligand.receptor	atherosclerosis	EFO_0003914	3	rs73015024	2061	0.0734316	0.926382	0.890257	0.0177615	-0.117783	TRUE	TRUE	TRUE
emb79	Coronary atherosclerosis	INCLISIRAN SODIUM	PCSK9	LDLR	complex	atherosclerosis	EFO_0003914	4	rs73015024	2061	0.0734316	0.926382	0.890257	0.0177615	-0.117783	TRUE	TRUE	TRUE
emb79	Coronary atherosclerosis	INCLISIRAN SODIUM	PCSK9	LDLR	ligand.receptor	atherosclerosis	EFO_0003914	4	rs73015024	2061	0.0734316	0.926382	0.890257	0.0177615	-0.117783	TRUE	TRUE	TRUE
emb79	Asthma	TEZEPELUMAB	TSLP	TSLP	same	asthma	MONDO_0004979	4	rs1837253	2477	0.00199601	0.998004	1	-0.0197906	-0.106076	FALSE	TRUE	TRUE
emb79	Asthma	TEZEPELUMAB	TSLP	TSLP	same	asthma	MONDO_0004979	4	rs1837253	2460	0.00200058	0.997999	1	-0.0197906	0.108077	TRUE	TRUE	TRUE
emb79	Asthma	TEZEPELUMAB	TSLP	TSLP	same	asthma	MONDO_0004979	4	rs1837253	1896	0.00199601	0.998004	1	-0.0197906	0.12162	TRUE	TRUE	TRUE
emb79	Asthma	TEZEPELUMAB	TSLP	TSLP	same	asthma	MONDO_0004979	4	rs1837253	3765	0.00199601	0.998004	1	-0.0197906	0.109	TRUE	TRUE	TRUE
emb79	Asthma	TEZEPELUMAB	TSLP	TSLP	same	asthma	MONDO_0004979	4	rs1837253	3822	0.00199601	0.998004	1	-0.0197906	0.108356	TRUE	TRUE	TRUE
emb79	Asthma	TEZEPELUMAB	TSLP	TSLP	same	asthma	MONDO_0004979	4	rs1837253	3709	0.00199601	0.998004	1	-0.0197906	0.10182	TRUE	TRUE	TRUE
emb79	Asthma	TEZEPELUMAB	TSLP	TSLP	same	asthma	MONDO_0004979	4	rs1837253	3396	0.00228958	0.99771	1	-0.0197906	0.0955202	TRUE	TRUE	TRUE
emb79	Asthma	TEZEPELUMAB	TSLP	TSLP	same	asthma	MONDO_0004979	4	rs1837253	3366	0.00199601	0.998004	1	-0.0197906	0.150707	TRUE	TRUE	TRUE
emb79	Asthma	TEZEPELUMAB	TSLP	TSLP	same	asthma	MONDO_0004979	4	rs1837253	3387	0.00200058	0.997999	1	-0.0197906	0.103806	TRUE	TRUE	TRUE
emb79	Asthma	TEZEPELUMAB	TSLP	TSLP	same	asthma	MONDO_0004979	4	rs1837253	3401	0.00199601	0.998004	1	-0.0197906	0.111155	TRUE	TRUE	TRUE
emb79	Asthma	TEZEPELUMAB	TSLP	TSLP	same	asthma	MONDO_0004979	4	rs1837253	3413	0.00199601	0.998004	1	-0.0197906	0.119121	TRUE	TRUE	TRUE
emb79	Asthma	TEZEPELUMAB	TSLP	TSLP	same	asthma	MONDO_0004979	4	rs1837253	3403	0.00199602	0.998004	1	-0.0197906	0.183442	TRUE	TRUE	TRUE
emb79	Asthma	TEZEPELUMAB	TSLP	TSLP	same	asthma	MONDO_0004979	4	rs1837253	3394	0.00199604	0.998004	1	-0.0197906	0.0871932	TRUE	TRUE	TRUE
emb79	Asthma	TEZEPELUMAB	TSLP	TSLP	same	asthma	MONDO_0004979	4	rs1837253	3402	0.00199607	0.998004	1	-0.0197906	0.100041	TRUE	TRUE	TRUE
emb79	Chronic airway obstruction	ASTEGOLIMAB	IL1RAP	IL33	complex	chronic obstructive pulmonary disease	EFO_0000341	3	rs928412	2280	0.0155461	0.984446	0.966934	0.0195018	-0.014963	TRUE	TRUE	TRUE
emb79	Chronic airway obstruction	ASTEGOLIMAB	IL1RAP	IL33	ligand.receptor	chronic obstructive pulmonary disease	EFO_0000341	3	rs928412	2280	0.0155461	0.984446	0.966934	0.0195018	-0.014963	TRUE	TRUE	TRUE
emb79	Chronic airway obstruction	ASTEGOLIMAB	IL1RL1	IL33	complex	chronic obstructive pulmonary disease	EFO_0000341	3	rs928412	2280	0.0155461	0.984446	0.966934	0.0195018	-0.014963	TRUE	TRUE	TRUE
emb79	Chronic airway obstruction	ASTEGOLIMAB	IL1RL1	IL33	ligand.receptor	chronic obstructive pulmonary disease	EFO_0000341	3	rs928412	2280	0.0155461	0.984446	0.966934	0.0195018	-0.014963	TRUE	TRUE	TRUE
emb79	Chronic airway obstruction	ITEPEKIMAB	IL33	IL33	same	chronic obstructive pulmonary disease	EFO_0000341	3	rs928412	2280	0.0155461	0.984446	0.966934	0.0195018	-0.014963	TRUE	TRUE	TRUE
emb8	Hypercholesterolemia	ALIROCUMAB	PCSK9	LDLR	complex	hypercholesterolemia	HP_0003124	3	rs138294113	2074	0.155131	0.832465	0.890486	-0.0142632	-0.121332	TRUE	TRUE	TRUE
emb8	Hypercholesterolemia	ALIROCUMAB	PCSK9	LDLR	ligand.receptor	hypercholesterolemia	HP_0003124	3	rs138294113	2074	0.155131	0.832465	0.890486	-0.0142632	-0.121332	TRUE	TRUE	TRUE
emb8	Hypercholesterolemia	MIPOMERSEN	APOB	LDLR	ligand.receptor	hypercholesterolemia	HP_0003124	3	rs138294113	2074	0.155131	0.832465	0.890486	-0.0142632	-0.121332	TRUE	TRUE	TRUE
emb8	Hypercholesterolemia	EVOLOCUMAB	PCSK9	LDLR	complex	hypercholesterolemia	HP_0003124	4	rs138294113	2074	0.155131	0.832465	0.890486	-0.0142632	-0.121332	TRUE	TRUE	TRUE
emb8	Hypercholesterolemia	EVOLOCUMAB	PCSK9	LDLR	ligand.receptor	hypercholesterolemia	HP_0003124	4	rs138294113	2074	0.155131	0.832465	0.890486	-0.0142632	-0.121332	TRUE	TRUE	TRUE
emb8	Hypercholesterolemia	INCLISIRAN	PCSK9	LDLR	complex	hypercholesterolemia	HP_0003124	3	rs138294113	2074	0.155131	0.832465	0.890486	-0.0142632	-0.121332	TRUE	TRUE	TRUE
emb8	Hypercholesterolemia	INCLISIRAN	PCSK9	LDLR	ligand.receptor	hypercholesterolemia	HP_0003124	3	rs138294113	2074	0.155131	0.832465	0.890486	-0.0142632	-0.121332	TRUE	TRUE	TRUE
emb8	Hypercholesterolemia	TAFOLECIMAB	PCSK9	LDLR	complex	hypercholesterolemia	HP_0003124	3	rs138294113	2074	0.155131	0.832465	0.890486	-0.0142632	-0.121332	TRUE	TRUE	TRUE
emb8	Hypercholesterolemia	TAFOLECIMAB	PCSK9	LDLR	ligand.receptor	hypercholesterolemia	HP_0003124	3	rs138294113	2074	0.155131	0.832465	0.890486	-0.0142632	-0.121332	TRUE	TRUE	TRUE
emb8	Hypercholesterolemia	LERODALCIBEP	PCSK9	LDLR	complex	hypercholesterolemia	HP_0003124	3	rs138294113	2074	0.155131	0.832465	0.890486	-0.0142632	-0.121332	TRUE	TRUE	TRUE
emb8	Hypercholesterolemia	LERODALCIBEP	PCSK9	LDLR	ligand.receptor	hypercholesterolemia	HP_0003124	3	rs138294113	2074	0.155131	0.832465	0.890486	-0.0142632	-0.121332	TRUE	TRUE	TRUE
emb8	Hypercholesterolemia	MIPOMERSEN SODIUM	APOB	LDLR	ligand.receptor	hypercholesterolemia	HP_0003124	3	rs138294113	2074	0.155131	0.832465	0.890486	-0.0142632	-0.121332	TRUE	TRUE	TRUE
emb8	Hypercholesterolemia	ALIROCUMAB	PCSK9	LDLR	complex	hypercholesterolemia	HP_0003124	3	rs73015024	2070	0.171067	0.815255	0.888212	-0.0140534	-0.135405	TRUE	TRUE	TRUE
emb8	Hypercholesterolemia	ALIROCUMAB	PCSK9	LDLR	ligand.receptor	hypercholesterolemia	HP_0003124	3	rs73015024	2070	0.171067	0.815255	0.888212	-0.0140534	-0.135405	TRUE	TRUE	TRUE
emb8	Hypercholesterolemia	MIPOMERSEN	APOB	LDLR	ligand.receptor	hypercholesterolemia	HP_0003124	3	rs73015024	2070	0.171067	0.815255	0.888212	-0.0140534	-0.135405	TRUE	TRUE	TRUE
emb8	Hypercholesterolemia	EVOLOCUMAB	PCSK9	LDLR	complex	hypercholesterolemia	HP_0003124	4	rs73015024	2070	0.171067	0.815255	0.888212	-0.0140534	-0.135405	TRUE	TRUE	TRUE
emb8	Hypercholesterolemia	EVOLOCUMAB	PCSK9	LDLR	ligand.receptor	hypercholesterolemia	HP_0003124	4	rs73015024	2070	0.171067	0.815255	0.888212	-0.0140534	-0.135405	TRUE	TRUE	TRUE
emb8	Hypercholesterolemia	INCLISIRAN	PCSK9	LDLR	complex	hypercholesterolemia	HP_0003124	3	rs73015024	2070	0.171067	0.815255	0.888212	-0.0140534	-0.135405	TRUE	TRUE	TRUE
emb8	Hypercholesterolemia	INCLISIRAN	PCSK9	LDLR	ligand.receptor	hypercholesterolemia	HP_0003124	3	rs73015024	2070	0.171067	0.815255	0.888212	-0.0140534	-0.135405	TRUE	TRUE	TRUE
emb8	Hypercholesterolemia	TAFOLECIMAB	PCSK9	LDLR	complex	hypercholesterolemia	HP_0003124	3	rs73015024	2070	0.171067	0.815255	0.888212	-0.0140534	-0.135405	TRUE	TRUE	TRUE
emb8	Hypercholesterolemia	TAFOLECIMAB	PCSK9	LDLR	ligand.receptor	hypercholesterolemia	HP_0003124	3	rs73015024	2070	0.171067	0.815255	0.888212	-0.0140534	-0.135405	TRUE	TRUE	TRUE
emb8	Hypercholesterolemia	LERODALCIBEP	PCSK9	LDLR	complex	hypercholesterolemia	HP_0003124	3	rs73015024	2070	0.171067	0.815255	0.888212	-0.0140534	-0.135405	TRUE	TRUE	TRUE
emb8	Hypercholesterolemia	LERODALCIBEP	PCSK9	LDLR	ligand.receptor	hypercholesterolemia	HP_0003124	3	rs73015024	2070	0.171067	0.815255	0.888212	-0.0140534	-0.135405	TRUE	TRUE	TRUE
emb8	Hypercholesterolemia	MIPOMERSEN SODIUM	APOB	LDLR	ligand.receptor	hypercholesterolemia	HP_0003124	3	rs73015024	2070	0.171067	0.815255	0.888212	-0.0140534	-0.135405	TRUE	TRUE	TRUE
emb8	Hypercholesterolemia	ALIROCUMAB	PCSK9	LDLR	complex	hypercholesterolemia	HP_0003124	3	rs142130958	2072	0.150749	0.837197	0.890623	-0.0142519	-0.114221	TRUE	TRUE	TRUE
emb8	Hypercholesterolemia	ALIROCUMAB	PCSK9	LDLR	ligand.receptor	hypercholesterolemia	HP_0003124	3	rs142130958	2072	0.150749	0.837197	0.890623	-0.0142519	-0.114221	TRUE	TRUE	TRUE
emb8	Hypercholesterolemia	MIPOMERSEN	APOB	LDLR	ligand.receptor	hypercholesterolemia	HP_0003124	3	rs142130958	2072	0.150749	0.837197	0.890623	-0.0142519	-0.114221	TRUE	TRUE	TRUE
emb8	Hypercholesterolemia	EVOLOCUMAB	PCSK9	LDLR	complex	hypercholesterolemia	HP_0003124	4	rs142130958	2072	0.150749	0.837197	0.890623	-0.0142519	-0.114221	TRUE	TRUE	TRUE
emb8	Hypercholesterolemia	EVOLOCUMAB	PCSK9	LDLR	ligand.receptor	hypercholesterolemia	HP_0003124	4	rs142130958	2072	0.150749	0.837197	0.890623	-0.0142519	-0.114221	TRUE	TRUE	TRUE
emb8	Hypercholesterolemia	INCLISIRAN	PCSK9	LDLR	complex	hypercholesterolemia	HP_0003124	3	rs142130958	2072	0.150749	0.837197	0.890623	-0.0142519	-0.114221	TRUE	TRUE	TRUE
emb8	Hypercholesterolemia	INCLISIRAN	PCSK9	LDLR	ligand.receptor	hypercholesterolemia	HP_0003124	3	rs142130958	2072	0.150749	0.837197	0.890623	-0.0142519	-0.114221	TRUE	TRUE	TRUE
emb8	Hypercholesterolemia	TAFOLECIMAB	PCSK9	LDLR	complex	hypercholesterolemia	HP_0003124	3	rs142130958	2072	0.150749	0.837197	0.890623	-0.0142519	-0.114221	TRUE	TRUE	TRUE
emb8	Hypercholesterolemia	TAFOLECIMAB	PCSK9	LDLR	ligand.receptor	hypercholesterolemia	HP_0003124	3	rs142130958	2072	0.150749	0.837197	0.890623	-0.0142519	-0.114221	TRUE	TRUE	TRUE
emb8	Hypercholesterolemia	LERODALCIBEP	PCSK9	LDLR	complex	hypercholesterolemia	HP_0003124	3	rs142130958	2072	0.150749	0.837197	0.890623	-0.0142519	-0.114221	TRUE	TRUE	TRUE
emb8	Hypercholesterolemia	LERODALCIBEP	PCSK9	LDLR	ligand.receptor	hypercholesterolemia	HP_0003124	3	rs142130958	2072	0.150749	0.837197	0.890623	-0.0142519	-0.114221	TRUE	TRUE	TRUE
emb8	Hypercholesterolemia	MIPOMERSEN SODIUM	APOB	LDLR	ligand.receptor	hypercholesterolemia	HP_0003124	3	rs142130958	2072	0.150749	0.837197	0.890623	-0.0142519	-0.114221	TRUE	TRUE	TRUE
emb8	Hypercholesterolemia	ALIROCUMAB	PCSK9	LDLR	complex	hypercholesterolemia	HP_0003124	3	rs142130958	2048	0.16565	0.821103	0.890623	-0.0142519	-0.299364	TRUE	TRUE	TRUE
emb8	Hypercholesterolemia	ALIROCUMAB	PCSK9	LDLR	ligand.receptor	hypercholesterolemia	HP_0003124	3	rs142130958	2048	0.16565	0.821103	0.890623	-0.0142519	-0.299364	TRUE	TRUE	TRUE
emb8	Hypercholesterolemia	MIPOMERSEN	APOB	LDLR	ligand.receptor	hypercholesterolemia	HP_0003124	3	rs142130958	2048	0.16565	0.821103	0.890623	-0.0142519	-0.299364	TRUE	TRUE	TRUE
emb8	Hypercholesterolemia	EVOLOCUMAB	PCSK9	LDLR	complex	hypercholesterolemia	HP_0003124	4	rs142130958	2048	0.16565	0.821103	0.890623	-0.0142519	-0.299364	TRUE	TRUE	TRUE
emb8	Hypercholesterolemia	EVOLOCUMAB	PCSK9	LDLR	ligand.receptor	hypercholesterolemia	HP_0003124	4	rs142130958	2048	0.16565	0.821103	0.890623	-0.0142519	-0.299364	TRUE	TRUE	TRUE
emb8	Hypercholesterolemia	INCLISIRAN	PCSK9	LDLR	complex	hypercholesterolemia	HP_0003124	3	rs142130958	2048	0.16565	0.821103	0.890623	-0.0142519	-0.299364	TRUE	TRUE	TRUE
emb8	Hypercholesterolemia	INCLISIRAN	PCSK9	LDLR	ligand.receptor	hypercholesterolemia	HP_0003124	3	rs142130958	2048	0.16565	0.821103	0.890623	-0.0142519	-0.299364	TRUE	TRUE	TRUE
emb8	Hypercholesterolemia	TAFOLECIMAB	PCSK9	LDLR	complex	hypercholesterolemia	HP_0003124	3	rs142130958	2048	0.16565	0.821103	0.890623	-0.0142519	-0.299364	TRUE	TRUE	TRUE
emb8	Hypercholesterolemia	TAFOLECIMAB	PCSK9	LDLR	ligand.receptor	hypercholesterolemia	HP_0003124	3	rs142130958	2048	0.16565	0.821103	0.890623	-0.0142519	-0.299364	TRUE	TRUE	TRUE
emb8	Hypercholesterolemia	LERODALCIBEP	PCSK9	LDLR	complex	hypercholesterolemia	HP_0003124	3	rs142130958	2048	0.16565	0.821103	0.890623	-0.0142519	-0.299364	TRUE	TRUE	TRUE
emb8	Hypercholesterolemia	LERODALCIBEP	PCSK9	LDLR	ligand.receptor	hypercholesterolemia	HP_0003124	3	rs142130958	2048	0.16565	0.821103	0.890623	-0.0142519	-0.299364	TRUE	TRUE	TRUE
emb8	Hypercholesterolemia	MIPOMERSEN SODIUM	APOB	LDLR	ligand.receptor	hypercholesterolemia	HP_0003124	3	rs142130958	2048	0.16565	0.821103	0.890623	-0.0142519	-0.299364	TRUE	TRUE	TRUE
emb8	Hypercholesterolemia	ALIROCUMAB	PCSK9	LDLR	complex	hypercholesterolemia	HP_0003124	3	rs12151108	2089	0.152518	0.835287	0.888563	-0.0140543	-0.274597	TRUE	TRUE	TRUE
emb8	Hypercholesterolemia	ALIROCUMAB	PCSK9	LDLR	ligand.receptor	hypercholesterolemia	HP_0003124	3	rs12151108	2089	0.152518	0.835287	0.888563	-0.0140543	-0.274597	TRUE	TRUE	TRUE
emb8	Hypercholesterolemia	MIPOMERSEN	APOB	LDLR	ligand.receptor	hypercholesterolemia	HP_0003124	3	rs12151108	2089	0.152518	0.835287	0.888563	-0.0140543	-0.274597	TRUE	TRUE	TRUE
emb8	Hypercholesterolemia	EVOLOCUMAB	PCSK9	LDLR	complex	hypercholesterolemia	HP_0003124	4	rs12151108	2089	0.152518	0.835287	0.888563	-0.0140543	-0.274597	TRUE	TRUE	TRUE
emb8	Hypercholesterolemia	EVOLOCUMAB	PCSK9	LDLR	ligand.receptor	hypercholesterolemia	HP_0003124	4	rs12151108	2089	0.152518	0.835287	0.888563	-0.0140543	-0.274597	TRUE	TRUE	TRUE
emb8	Hypercholesterolemia	INCLISIRAN	PCSK9	LDLR	complex	hypercholesterolemia	HP_0003124	3	rs12151108	2089	0.152518	0.835287	0.888563	-0.0140543	-0.274597	TRUE	TRUE	TRUE
emb8	Hypercholesterolemia	INCLISIRAN	PCSK9	LDLR	ligand.receptor	hypercholesterolemia	HP_0003124	3	rs12151108	2089	0.152518	0.835287	0.888563	-0.0140543	-0.274597	TRUE	TRUE	TRUE
emb8	Hypercholesterolemia	TAFOLECIMAB	PCSK9	LDLR	complex	hypercholesterolemia	HP_0003124	3	rs12151108	2089	0.152518	0.835287	0.888563	-0.0140543	-0.274597	TRUE	TRUE	TRUE
emb8	Hypercholesterolemia	TAFOLECIMAB	PCSK9	LDLR	ligand.receptor	hypercholesterolemia	HP_0003124	3	rs12151108	2089	0.152518	0.835287	0.888563	-0.0140543	-0.274597	TRUE	TRUE	TRUE
emb8	Hypercholesterolemia	LERODALCIBEP	PCSK9	LDLR	complex	hypercholesterolemia	HP_0003124	3	rs12151108	2089	0.152518	0.835287	0.888563	-0.0140543	-0.274597	TRUE	TRUE	TRUE
emb8	Hypercholesterolemia	LERODALCIBEP	PCSK9	LDLR	ligand.receptor	hypercholesterolemia	HP_0003124	3	rs12151108	2089	0.152518	0.835287	0.888563	-0.0140543	-0.274597	TRUE	TRUE	TRUE
emb8	Hypercholesterolemia	MIPOMERSEN SODIUM	APOB	LDLR	ligand.receptor	hypercholesterolemia	HP_0003124	3	rs12151108	2089	0.152518	0.835287	0.888563	-0.0140543	-0.274597	TRUE	TRUE	TRUE
emb8	Hypercholesterolemia	ALIROCUMAB	PCSK9	LDLR	complex	hypercholesterolemia	HP_0003124	3	rs138294113	2067	0.1528	0.834982	0.890486	-0.0142632	-0.275356	TRUE	TRUE	TRUE
emb8	Hypercholesterolemia	ALIROCUMAB	PCSK9	LDLR	ligand.receptor	hypercholesterolemia	HP_0003124	3	rs138294113	2067	0.1528	0.834982	0.890486	-0.0142632	-0.275356	TRUE	TRUE	TRUE
emb8	Hypercholesterolemia	MIPOMERSEN	APOB	LDLR	ligand.receptor	hypercholesterolemia	HP_0003124	3	rs138294113	2067	0.1528	0.834982	0.890486	-0.0142632	-0.275356	TRUE	TRUE	TRUE
emb8	Hypercholesterolemia	EVOLOCUMAB	PCSK9	LDLR	complex	hypercholesterolemia	HP_0003124	4	rs138294113	2067	0.1528	0.834982	0.890486	-0.0142632	-0.275356	TRUE	TRUE	TRUE
emb8	Hypercholesterolemia	EVOLOCUMAB	PCSK9	LDLR	ligand.receptor	hypercholesterolemia	HP_0003124	4	rs138294113	2067	0.1528	0.834982	0.890486	-0.0142632	-0.275356	TRUE	TRUE	TRUE
emb8	Hypercholesterolemia	INCLISIRAN	PCSK9	LDLR	complex	hypercholesterolemia	HP_0003124	3	rs138294113	2067	0.1528	0.834982	0.890486	-0.0142632	-0.275356	TRUE	TRUE	TRUE
emb8	Hypercholesterolemia	INCLISIRAN	PCSK9	LDLR	ligand.receptor	hypercholesterolemia	HP_0003124	3	rs138294113	2067	0.1528	0.834982	0.890486	-0.0142632	-0.275356	TRUE	TRUE	TRUE
emb8	Hypercholesterolemia	TAFOLECIMAB	PCSK9	LDLR	complex	hypercholesterolemia	HP_0003124	3	rs138294113	2067	0.1528	0.834982	0.890486	-0.0142632	-0.275356	TRUE	TRUE	TRUE
emb8	Hypercholesterolemia	TAFOLECIMAB	PCSK9	LDLR	ligand.receptor	hypercholesterolemia	HP_0003124	3	rs138294113	2067	0.1528	0.834982	0.890486	-0.0142632	-0.275356	TRUE	TRUE	TRUE
emb8	Hypercholesterolemia	LERODALCIBEP	PCSK9	LDLR	complex	hypercholesterolemia	HP_0003124	3	rs138294113	2067	0.1528	0.834982	0.890486	-0.0142632	-0.275356	TRUE	TRUE	TRUE
emb8	Hypercholesterolemia	LERODALCIBEP	PCSK9	LDLR	ligand.receptor	hypercholesterolemia	HP_0003124	3	rs138294113	2067	0.1528	0.834982	0.890486	-0.0142632	-0.275356	TRUE	TRUE	TRUE
emb8	Hypercholesterolemia	MIPOMERSEN SODIUM	APOB	LDLR	ligand.receptor	hypercholesterolemia	HP_0003124	3	rs138294113	2067	0.1528	0.834982	0.890486	-0.0142632	-0.275356	TRUE	TRUE	TRUE
emb8	Hypercholesterolemia	ALIROCUMAB	PCSK9	LDLR	complex	hypercholesterolemia	HP_0003124	3	rs142130958	2053	0.166507	0.820178	0.890623	-0.0142519	-0.232698	TRUE	TRUE	TRUE
emb8	Hypercholesterolemia	ALIROCUMAB	PCSK9	LDLR	ligand.receptor	hypercholesterolemia	HP_0003124	3	rs142130958	2053	0.166507	0.820178	0.890623	-0.0142519	-0.232698	TRUE	TRUE	TRUE
emb8	Hypercholesterolemia	MIPOMERSEN	APOB	LDLR	ligand.receptor	hypercholesterolemia	HP_0003124	3	rs142130958	2053	0.166507	0.820178	0.890623	-0.0142519	-0.232698	TRUE	TRUE	TRUE
emb8	Hypercholesterolemia	EVOLOCUMAB	PCSK9	LDLR	complex	hypercholesterolemia	HP_0003124	4	rs142130958	2053	0.166507	0.820178	0.890623	-0.0142519	-0.232698	TRUE	TRUE	TRUE
emb8	Hypercholesterolemia	EVOLOCUMAB	PCSK9	LDLR	ligand.receptor	hypercholesterolemia	HP_0003124	4	rs142130958	2053	0.166507	0.820178	0.890623	-0.0142519	-0.232698	TRUE	TRUE	TRUE
emb8	Hypercholesterolemia	INCLISIRAN	PCSK9	LDLR	complex	hypercholesterolemia	HP_0003124	3	rs142130958	2053	0.166507	0.820178	0.890623	-0.0142519	-0.232698	TRUE	TRUE	TRUE
emb8	Hypercholesterolemia	INCLISIRAN	PCSK9	LDLR	ligand.receptor	hypercholesterolemia	HP_0003124	3	rs142130958	2053	0.166507	0.820178	0.890623	-0.0142519	-0.232698	TRUE	TRUE	TRUE
emb8	Hypercholesterolemia	TAFOLECIMAB	PCSK9	LDLR	complex	hypercholesterolemia	HP_0003124	3	rs142130958	2053	0.166507	0.820178	0.890623	-0.0142519	-0.232698	TRUE	TRUE	TRUE
emb8	Hypercholesterolemia	TAFOLECIMAB	PCSK9	LDLR	ligand.receptor	hypercholesterolemia	HP_0003124	3	rs142130958	2053	0.166507	0.820178	0.890623	-0.0142519	-0.232698	TRUE	TRUE	TRUE
emb8	Hypercholesterolemia	LERODALCIBEP	PCSK9	LDLR	complex	hypercholesterolemia	HP_0003124	3	rs142130958	2053	0.166507	0.820178	0.890623	-0.0142519	-0.232698	TRUE	TRUE	TRUE
emb8	Hypercholesterolemia	LERODALCIBEP	PCSK9	LDLR	ligand.receptor	hypercholesterolemia	HP_0003124	3	rs142130958	2053	0.166507	0.820178	0.890623	-0.0142519	-0.232698	TRUE	TRUE	TRUE
emb8	Hypercholesterolemia	MIPOMERSEN SODIUM	APOB	LDLR	ligand.receptor	hypercholesterolemia	HP_0003124	3	rs142130958	2053	0.166507	0.820178	0.890623	-0.0142519	-0.232698	TRUE	TRUE	TRUE
emb8	Hypercholesterolemia	ALIROCUMAB	PCSK9	LDLR	complex	hypercholesterolemia	HP_0003124	3	rs118068660	2087	0.0605433	0.934616	1	-0.0183756	-0.130151	TRUE	TRUE	TRUE
emb8	Hypercholesterolemia	ALIROCUMAB	PCSK9	LDLR	ligand.receptor	hypercholesterolemia	HP_0003124	3	rs118068660	2087	0.0605433	0.934616	1	-0.0183756	-0.130151	TRUE	TRUE	TRUE
emb8	Hypercholesterolemia	MIPOMERSEN	APOB	LDLR	ligand.receptor	hypercholesterolemia	HP_0003124	3	rs118068660	2087	0.0605433	0.934616	1	-0.0183756	-0.130151	TRUE	TRUE	TRUE
emb8	Hypercholesterolemia	EVOLOCUMAB	PCSK9	LDLR	complex	hypercholesterolemia	HP_0003124	4	rs118068660	2087	0.0605433	0.934616	1	-0.0183756	-0.130151	TRUE	TRUE	TRUE
emb8	Hypercholesterolemia	EVOLOCUMAB	PCSK9	LDLR	ligand.receptor	hypercholesterolemia	HP_0003124	4	rs118068660	2087	0.0605433	0.934616	1	-0.0183756	-0.130151	TRUE	TRUE	TRUE
emb8	Hypercholesterolemia	INCLISIRAN	PCSK9	LDLR	complex	hypercholesterolemia	HP_0003124	3	rs118068660	2087	0.0605433	0.934616	1	-0.0183756	-0.130151	TRUE	TRUE	TRUE
emb8	Hypercholesterolemia	INCLISIRAN	PCSK9	LDLR	ligand.receptor	hypercholesterolemia	HP_0003124	3	rs118068660	2087	0.0605433	0.934616	1	-0.0183756	-0.130151	TRUE	TRUE	TRUE
emb8	Hypercholesterolemia	TAFOLECIMAB	PCSK9	LDLR	complex	hypercholesterolemia	HP_0003124	3	rs118068660	2087	0.0605433	0.934616	1	-0.0183756	-0.130151	TRUE	TRUE	TRUE
emb8	Hypercholesterolemia	TAFOLECIMAB	PCSK9	LDLR	ligand.receptor	hypercholesterolemia	HP_0003124	3	rs118068660	2087	0.0605433	0.934616	1	-0.0183756	-0.130151	TRUE	TRUE	TRUE
emb8	Hypercholesterolemia	LERODALCIBEP	PCSK9	LDLR	complex	hypercholesterolemia	HP_0003124	3	rs118068660	2087	0.0605433	0.934616	1	-0.0183756	-0.130151	TRUE	TRUE	TRUE
emb8	Hypercholesterolemia	LERODALCIBEP	PCSK9	LDLR	ligand.receptor	hypercholesterolemia	HP_0003124	3	rs118068660	2087	0.0605433	0.934616	1	-0.0183756	-0.130151	TRUE	TRUE	TRUE
emb8	Hypercholesterolemia	MIPOMERSEN SODIUM	APOB	LDLR	ligand.receptor	hypercholesterolemia	HP_0003124	3	rs118068660	2087	0.0605433	0.934616	1	-0.0183756	-0.130151	TRUE	TRUE	TRUE
emb8	Hypercholesterolemia	ALIROCUMAB	PCSK9	LDLR	complex	hypercholesterolemia	HP_0003124	3	rs142130958	2073	0.171919	0.814335	0.890623	-0.0142519	-0.152721	TRUE	TRUE	TRUE
emb8	Hypercholesterolemia	ALIROCUMAB	PCSK9	LDLR	ligand.receptor	hypercholesterolemia	HP_0003124	3	rs142130958	2073	0.171919	0.814335	0.890623	-0.0142519	-0.152721	TRUE	TRUE	TRUE
emb8	Hypercholesterolemia	MIPOMERSEN	APOB	LDLR	ligand.receptor	hypercholesterolemia	HP_0003124	3	rs142130958	2073	0.171919	0.814335	0.890623	-0.0142519	-0.152721	TRUE	TRUE	TRUE
emb8	Hypercholesterolemia	EVOLOCUMAB	PCSK9	LDLR	complex	hypercholesterolemia	HP_0003124	4	rs142130958	2073	0.171919	0.814335	0.890623	-0.0142519	-0.152721	TRUE	TRUE	TRUE
emb8	Hypercholesterolemia	EVOLOCUMAB	PCSK9	LDLR	ligand.receptor	hypercholesterolemia	HP_0003124	4	rs142130958	2073	0.171919	0.814335	0.890623	-0.0142519	-0.152721	TRUE	TRUE	TRUE
emb8	Hypercholesterolemia	INCLISIRAN	PCSK9	LDLR	complex	hypercholesterolemia	HP_0003124	3	rs142130958	2073	0.171919	0.814335	0.890623	-0.0142519	-0.152721	TRUE	TRUE	TRUE
emb8	Hypercholesterolemia	INCLISIRAN	PCSK9	LDLR	ligand.receptor	hypercholesterolemia	HP_0003124	3	rs142130958	2073	0.171919	0.814335	0.890623	-0.0142519	-0.152721	TRUE	TRUE	TRUE
emb8	Hypercholesterolemia	TAFOLECIMAB	PCSK9	LDLR	complex	hypercholesterolemia	HP_0003124	3	rs142130958	2073	0.171919	0.814335	0.890623	-0.0142519	-0.152721	TRUE	TRUE	TRUE
emb8	Hypercholesterolemia	TAFOLECIMAB	PCSK9	LDLR	ligand.receptor	hypercholesterolemia	HP_0003124	3	rs142130958	2073	0.171919	0.814335	0.890623	-0.0142519	-0.152721	TRUE	TRUE	TRUE
emb8	Hypercholesterolemia	LERODALCIBEP	PCSK9	LDLR	complex	hypercholesterolemia	HP_0003124	3	rs142130958	2073	0.171919	0.814335	0.890623	-0.0142519	-0.152721	TRUE	TRUE	TRUE
emb8	Hypercholesterolemia	LERODALCIBEP	PCSK9	LDLR	ligand.receptor	hypercholesterolemia	HP_0003124	3	rs142130958	2073	0.171919	0.814335	0.890623	-0.0142519	-0.152721	TRUE	TRUE	TRUE
emb8	Hypercholesterolemia	MIPOMERSEN SODIUM	APOB	LDLR	ligand.receptor	hypercholesterolemia	HP_0003124	3	rs142130958	2073	0.171919	0.814335	0.890623	-0.0142519	-0.152721	TRUE	TRUE	TRUE
emb8	Hypercholesterolemia	ALIROCUMAB	PCSK9	LDLR	complex	hypercholesterolemia	HP_0003124	3	rs73015020	2063	0.17189	0.814364	0.888746	-0.0140138	-0.168054	TRUE	TRUE	TRUE
emb8	Hypercholesterolemia	ALIROCUMAB	PCSK9	LDLR	ligand.receptor	hypercholesterolemia	HP_0003124	3	rs73015020	2063	0.17189	0.814364	0.888746	-0.0140138	-0.168054	TRUE	TRUE	TRUE
emb8	Hypercholesterolemia	MIPOMERSEN	APOB	LDLR	ligand.receptor	hypercholesterolemia	HP_0003124	3	rs73015020	2063	0.17189	0.814364	0.888746	-0.0140138	-0.168054	TRUE	TRUE	TRUE
emb8	Hypercholesterolemia	EVOLOCUMAB	PCSK9	LDLR	complex	hypercholesterolemia	HP_0003124	4	rs73015020	2063	0.17189	0.814364	0.888746	-0.0140138	-0.168054	TRUE	TRUE	TRUE
emb8	Hypercholesterolemia	EVOLOCUMAB	PCSK9	LDLR	ligand.receptor	hypercholesterolemia	HP_0003124	4	rs73015020	2063	0.17189	0.814364	0.888746	-0.0140138	-0.168054	TRUE	TRUE	TRUE
emb8	Hypercholesterolemia	INCLISIRAN	PCSK9	LDLR	complex	hypercholesterolemia	HP_0003124	3	rs73015020	2063	0.17189	0.814364	0.888746	-0.0140138	-0.168054	TRUE	TRUE	TRUE
emb8	Hypercholesterolemia	INCLISIRAN	PCSK9	LDLR	ligand.receptor	hypercholesterolemia	HP_0003124	3	rs73015020	2063	0.17189	0.814364	0.888746	-0.0140138	-0.168054	TRUE	TRUE	TRUE
emb8	Hypercholesterolemia	TAFOLECIMAB	PCSK9	LDLR	complex	hypercholesterolemia	HP_0003124	3	rs73015020	2063	0.17189	0.814364	0.888746	-0.0140138	-0.168054	TRUE	TRUE	TRUE
emb8	Hypercholesterolemia	TAFOLECIMAB	PCSK9	LDLR	ligand.receptor	hypercholesterolemia	HP_0003124	3	rs73015020	2063	0.17189	0.814364	0.888746	-0.0140138	-0.168054	TRUE	TRUE	TRUE
emb8	Hypercholesterolemia	LERODALCIBEP	PCSK9	LDLR	complex	hypercholesterolemia	HP_0003124	3	rs73015020	2063	0.17189	0.814364	0.888746	-0.0140138	-0.168054	TRUE	TRUE	TRUE
emb8	Hypercholesterolemia	LERODALCIBEP	PCSK9	LDLR	ligand.receptor	hypercholesterolemia	HP_0003124	3	rs73015020	2063	0.17189	0.814364	0.888746	-0.0140138	-0.168054	TRUE	TRUE	TRUE
emb8	Hypercholesterolemia	MIPOMERSEN SODIUM	APOB	LDLR	ligand.receptor	hypercholesterolemia	HP_0003124	3	rs73015020	2063	0.17189	0.814364	0.888746	-0.0140138	-0.168054	TRUE	TRUE	TRUE
emb8	Hypercholesterolemia	ALIROCUMAB	PCSK9	LDLR	complex	hypercholesterolemia	HP_0003124	3	rs142130958	2045	0.164716	0.822113	0.890623	-0.0142519	-0.260825	TRUE	TRUE	TRUE
emb8	Hypercholesterolemia	ALIROCUMAB	PCSK9	LDLR	ligand.receptor	hypercholesterolemia	HP_0003124	3	rs142130958	2045	0.164716	0.822113	0.890623	-0.0142519	-0.260825	TRUE	TRUE	TRUE
emb8	Hypercholesterolemia	MIPOMERSEN	APOB	LDLR	ligand.receptor	hypercholesterolemia	HP_0003124	3	rs142130958	2045	0.164716	0.822113	0.890623	-0.0142519	-0.260825	TRUE	TRUE	TRUE
emb8	Hypercholesterolemia	EVOLOCUMAB	PCSK9	LDLR	complex	hypercholesterolemia	HP_0003124	4	rs142130958	2045	0.164716	0.822113	0.890623	-0.0142519	-0.260825	TRUE	TRUE	TRUE
emb8	Hypercholesterolemia	EVOLOCUMAB	PCSK9	LDLR	ligand.receptor	hypercholesterolemia	HP_0003124	4	rs142130958	2045	0.164716	0.822113	0.890623	-0.0142519	-0.260825	TRUE	TRUE	TRUE
emb8	Hypercholesterolemia	INCLISIRAN	PCSK9	LDLR	complex	hypercholesterolemia	HP_0003124	3	rs142130958	2045	0.164716	0.822113	0.890623	-0.0142519	-0.260825	TRUE	TRUE	TRUE
emb8	Hypercholesterolemia	INCLISIRAN	PCSK9	LDLR	ligand.receptor	hypercholesterolemia	HP_0003124	3	rs142130958	2045	0.164716	0.822113	0.890623	-0.0142519	-0.260825	TRUE	TRUE	TRUE
emb8	Hypercholesterolemia	TAFOLECIMAB	PCSK9	LDLR	complex	hypercholesterolemia	HP_0003124	3	rs142130958	2045	0.164716	0.822113	0.890623	-0.0142519	-0.260825	TRUE	TRUE	TRUE
emb8	Hypercholesterolemia	TAFOLECIMAB	PCSK9	LDLR	ligand.receptor	hypercholesterolemia	HP_0003124	3	rs142130958	2045	0.164716	0.822113	0.890623	-0.0142519	-0.260825	TRUE	TRUE	TRUE
emb8	Hypercholesterolemia	LERODALCIBEP	PCSK9	LDLR	complex	hypercholesterolemia	HP_0003124	3	rs142130958	2045	0.164716	0.822113	0.890623	-0.0142519	-0.260825	TRUE	TRUE	TRUE
emb8	Hypercholesterolemia	LERODALCIBEP	PCSK9	LDLR	ligand.receptor	hypercholesterolemia	HP_0003124	3	rs142130958	2045	0.164716	0.822113	0.890623	-0.0142519	-0.260825	TRUE	TRUE	TRUE
emb8	Hypercholesterolemia	MIPOMERSEN SODIUM	APOB	LDLR	ligand.receptor	hypercholesterolemia	HP_0003124	3	rs142130958	2045	0.164716	0.822113	0.890623	-0.0142519	-0.260825	TRUE	TRUE	TRUE
emb8	Hypercholesterolemia	ALIROCUMAB	PCSK9	LDLR	complex	hypercholesterolemia	HP_0003124	3	rs118068660	2089	0.144913	0.8435	1	-0.0183756	-0.232698	TRUE	TRUE	TRUE
emb8	Hypercholesterolemia	ALIROCUMAB	PCSK9	LDLR	ligand.receptor	hypercholesterolemia	HP_0003124	3	rs118068660	2089	0.144913	0.8435	1	-0.0183756	-0.232698	TRUE	TRUE	TRUE
emb8	Hypercholesterolemia	MIPOMERSEN	APOB	LDLR	ligand.receptor	hypercholesterolemia	HP_0003124	3	rs118068660	2089	0.144913	0.8435	1	-0.0183756	-0.232698	TRUE	TRUE	TRUE
emb8	Hypercholesterolemia	EVOLOCUMAB	PCSK9	LDLR	complex	hypercholesterolemia	HP_0003124	4	rs118068660	2089	0.144913	0.8435	1	-0.0183756	-0.232698	TRUE	TRUE	TRUE
emb8	Hypercholesterolemia	EVOLOCUMAB	PCSK9	LDLR	ligand.receptor	hypercholesterolemia	HP_0003124	4	rs118068660	2089	0.144913	0.8435	1	-0.0183756	-0.232698	TRUE	TRUE	TRUE
emb8	Hypercholesterolemia	INCLISIRAN	PCSK9	LDLR	complex	hypercholesterolemia	HP_0003124	3	rs118068660	2089	0.144913	0.8435	1	-0.0183756	-0.232698	TRUE	TRUE	TRUE
emb8	Hypercholesterolemia	INCLISIRAN	PCSK9	LDLR	ligand.receptor	hypercholesterolemia	HP_0003124	3	rs118068660	2089	0.144913	0.8435	1	-0.0183756	-0.232698	TRUE	TRUE	TRUE
emb8	Hypercholesterolemia	TAFOLECIMAB	PCSK9	LDLR	complex	hypercholesterolemia	HP_0003124	3	rs118068660	2089	0.144913	0.8435	1	-0.0183756	-0.232698	TRUE	TRUE	TRUE
emb8	Hypercholesterolemia	TAFOLECIMAB	PCSK9	LDLR	ligand.receptor	hypercholesterolemia	HP_0003124	3	rs118068660	2089	0.144913	0.8435	1	-0.0183756	-0.232698	TRUE	TRUE	TRUE
emb8	Hypercholesterolemia	LERODALCIBEP	PCSK9	LDLR	complex	hypercholesterolemia	HP_0003124	3	rs118068660	2089	0.144913	0.8435	1	-0.0183756	-0.232698	TRUE	TRUE	TRUE
emb8	Hypercholesterolemia	LERODALCIBEP	PCSK9	LDLR	ligand.receptor	hypercholesterolemia	HP_0003124	3	rs118068660	2089	0.144913	0.8435	1	-0.0183756	-0.232698	TRUE	TRUE	TRUE
emb8	Hypercholesterolemia	MIPOMERSEN SODIUM	APOB	LDLR	ligand.receptor	hypercholesterolemia	HP_0003124	3	rs118068660	2089	0.144913	0.8435	1	-0.0183756	-0.232698	TRUE	TRUE	TRUE
emb8	Hypercholesterolemia	EVOLOCUMAB	PCSK9	LDLR	complex	hyperlipidemia	MONDO_0021187	3	rs142130958	2015	0.167803	0.818778	0.890623	-0.0142519	-0.302324	TRUE	TRUE	TRUE
emb8	Hypercholesterolemia	EVOLOCUMAB	PCSK9	LDLR	ligand.receptor	hyperlipidemia	MONDO_0021187	3	rs142130958	2015	0.167803	0.818778	0.890623	-0.0142519	-0.302324	TRUE	TRUE	TRUE
emb8	Hypercholesterolemia	BOCOCIZUMAB	PCSK9	LDLR	complex	hyperlipidemia	MONDO_0021187	3	rs142130958	2015	0.167803	0.818778	0.890623	-0.0142519	-0.302324	TRUE	TRUE	TRUE
emb8	Hypercholesterolemia	BOCOCIZUMAB	PCSK9	LDLR	ligand.receptor	hyperlipidemia	MONDO_0021187	3	rs142130958	2015	0.167803	0.818778	0.890623	-0.0142519	-0.302324	TRUE	TRUE	TRUE
emb8	Hypercholesterolemia	ONGERICIMAB	PCSK9	LDLR	complex	hyperlipidemia	MONDO_0021187	3	rs142130958	2015	0.167803	0.818778	0.890623	-0.0142519	-0.302324	TRUE	TRUE	TRUE
emb8	Hypercholesterolemia	ONGERICIMAB	PCSK9	LDLR	ligand.receptor	hyperlipidemia	MONDO_0021187	3	rs142130958	2015	0.167803	0.818778	0.890623	-0.0142519	-0.302324	TRUE	TRUE	TRUE
emb8	Hypercholesterolemia	EVOLOCUMAB	PCSK9	LDLR	complex	hyperlipidemia	MONDO_0021187	3	rs118068660	2060	0.0713059	0.922993	1	-0.0183756	-0.224742	TRUE	TRUE	TRUE
emb8	Hypercholesterolemia	EVOLOCUMAB	PCSK9	LDLR	ligand.receptor	hyperlipidemia	MONDO_0021187	3	rs118068660	2060	0.0713059	0.922993	1	-0.0183756	-0.224742	TRUE	TRUE	TRUE
emb8	Hypercholesterolemia	BOCOCIZUMAB	PCSK9	LDLR	complex	hyperlipidemia	MONDO_0021187	3	rs118068660	2060	0.0713059	0.922993	1	-0.0183756	-0.224742	TRUE	TRUE	TRUE
emb8	Hypercholesterolemia	BOCOCIZUMAB	PCSK9	LDLR	ligand.receptor	hyperlipidemia	MONDO_0021187	3	rs118068660	2060	0.0713059	0.922993	1	-0.0183756	-0.224742	TRUE	TRUE	TRUE
emb8	Hypercholesterolemia	ONGERICIMAB	PCSK9	LDLR	complex	hyperlipidemia	MONDO_0021187	3	rs118068660	2060	0.0713059	0.922993	1	-0.0183756	-0.224742	TRUE	TRUE	TRUE
emb8	Hypercholesterolemia	ONGERICIMAB	PCSK9	LDLR	ligand.receptor	hyperlipidemia	MONDO_0021187	3	rs118068660	2060	0.0713059	0.922993	1	-0.0183756	-0.224742	TRUE	TRUE	TRUE
emb8	Hypercholesterolemia	EVOLOCUMAB	PCSK9	LDLR	complex	hyperlipidemia	MONDO_0021187	3	rs138294113	2040	0.153011	0.834754	0.890486	-0.0142632	-0.242162	TRUE	TRUE	TRUE
emb8	Hypercholesterolemia	EVOLOCUMAB	PCSK9	LDLR	ligand.receptor	hyperlipidemia	MONDO_0021187	3	rs138294113	2040	0.153011	0.834754	0.890486	-0.0142632	-0.242162	TRUE	TRUE	TRUE
emb8	Hypercholesterolemia	BOCOCIZUMAB	PCSK9	LDLR	complex	hyperlipidemia	MONDO_0021187	3	rs138294113	2040	0.153011	0.834754	0.890486	-0.0142632	-0.242162	TRUE	TRUE	TRUE
emb8	Hypercholesterolemia	BOCOCIZUMAB	PCSK9	LDLR	ligand.receptor	hyperlipidemia	MONDO_0021187	3	rs138294113	2040	0.153011	0.834754	0.890486	-0.0142632	-0.242162	TRUE	TRUE	TRUE
emb8	Hypercholesterolemia	ONGERICIMAB	PCSK9	LDLR	complex	hyperlipidemia	MONDO_0021187	3	rs138294113	2040	0.153011	0.834754	0.890486	-0.0142632	-0.242162	TRUE	TRUE	TRUE
emb8	Hypercholesterolemia	ONGERICIMAB	PCSK9	LDLR	ligand.receptor	hyperlipidemia	MONDO_0021187	3	rs138294113	2040	0.153011	0.834754	0.890486	-0.0142632	-0.242162	TRUE	TRUE	TRUE
emb8	Myocardial infarction	EVOLOCUMAB	PCSK9	LDLR	complex	myocardial infarction	EFO_0000612	4	rs61194703	2179	0.149516	0.83853	0.888136	-0.0140571	-0.101654	FALSE	TRUE	TRUE
emb8	Myocardial infarction	EVOLOCUMAB	PCSK9	LDLR	ligand.receptor	myocardial infarction	EFO_0000612	4	rs61194703	2179	0.149516	0.83853	0.888136	-0.0140571	-0.101654	FALSE	TRUE	TRUE
emb8	Myocardial infarction	EVOLOCUMAB	PCSK9	LDLR	complex	myocardial infarction	EFO_0000612	4	rs118068660	1803	0.0755959	0.918355	1	-0.0183756	-0.115203	FALSE	TRUE	TRUE
emb8	Myocardial infarction	EVOLOCUMAB	PCSK9	LDLR	ligand.receptor	myocardial infarction	EFO_0000612	4	rs118068660	1803	0.0755959	0.918355	1	-0.0183756	-0.115203	FALSE	TRUE	TRUE
emb8	Myocardial infarction	EVOLOCUMAB	PCSK9	LDLR	complex	myocardial infarction	EFO_0000612	4	rs112374545	1510	0.124618	0.865405	0.890455	-0.0143323	-0.105488	FALSE	TRUE	TRUE
emb8	Myocardial infarction	EVOLOCUMAB	PCSK9	LDLR	ligand.receptor	myocardial infarction	EFO_0000612	4	rs112374545	1510	0.124618	0.865405	0.890455	-0.0143323	-0.105488	FALSE	TRUE	TRUE
emb8	Myocardial infarction	EVOLOCUMAB	PCSK9	LDLR	complex	myocardial infarction	EFO_0000612	4	rs118068660	2172	0.0943411	0.898116	1	-0.0183756	-0.0861777	FALSE	TRUE	TRUE
emb8	Myocardial infarction	EVOLOCUMAB	PCSK9	LDLR	ligand.receptor	myocardial infarction	EFO_0000612	4	rs118068660	2172	0.0943411	0.898116	1	-0.0183756	-0.0861777	FALSE	TRUE	TRUE
emb8	Myocardial infarction	EVOLOCUMAB	PCSK9	LDLR	complex	myocardial infarction	EFO_0000612	4	rs118068660	2177	0.0660093	0.928713	1	-0.0183756	-0.0870947	FALSE	TRUE	TRUE
emb8	Myocardial infarction	EVOLOCUMAB	PCSK9	LDLR	ligand.receptor	myocardial infarction	EFO_0000612	4	rs118068660	2177	0.0660093	0.928713	1	-0.0183756	-0.0870947	FALSE	TRUE	TRUE
emb8	Coronary atherosclerosis	ALIROCUMAB	PCSK9	LDLR	complex	atherosclerosis	EFO_0003914	3	rs118068660	2061	0.120438	0.869932	1	-0.0183756	-0.134531	FALSE	TRUE	TRUE
emb8	Coronary atherosclerosis	ALIROCUMAB	PCSK9	LDLR	ligand.receptor	atherosclerosis	EFO_0003914	3	rs118068660	2061	0.120438	0.869932	1	-0.0183756	-0.134531	FALSE	TRUE	TRUE
emb8	Coronary atherosclerosis	INCLISIRAN	PCSK9	LDLR	complex	atherosclerosis	EFO_0003914	3	rs118068660	2061	0.120438	0.869932	1	-0.0183756	-0.134531	FALSE	TRUE	TRUE
emb8	Coronary atherosclerosis	INCLISIRAN	PCSK9	LDLR	ligand.receptor	atherosclerosis	EFO_0003914	3	rs118068660	2061	0.120438	0.869932	1	-0.0183756	-0.134531	FALSE	TRUE	TRUE
emb8	Coronary atherosclerosis	INCLISIRAN SODIUM	PCSK9	LDLR	complex	atherosclerosis	EFO_0003914	4	rs118068660	2061	0.120438	0.869932	1	-0.0183756	-0.134531	FALSE	TRUE	TRUE
emb8	Coronary atherosclerosis	INCLISIRAN SODIUM	PCSK9	LDLR	ligand.receptor	atherosclerosis	EFO_0003914	4	rs118068660	2061	0.120438	0.869932	1	-0.0183756	-0.134531	FALSE	TRUE	TRUE
emb8	Coronary atherosclerosis	ALIROCUMAB	PCSK9	LDLR	complex	atherosclerosis	EFO_0003914	3	rs118068660	2078	0.0897585	0.903065	1	-0.0183756	-0.123986	FALSE	TRUE	TRUE
emb8	Coronary atherosclerosis	ALIROCUMAB	PCSK9	LDLR	ligand.receptor	atherosclerosis	EFO_0003914	3	rs118068660	2078	0.0897585	0.903065	1	-0.0183756	-0.123986	FALSE	TRUE	TRUE
emb8	Coronary atherosclerosis	INCLISIRAN	PCSK9	LDLR	complex	atherosclerosis	EFO_0003914	3	rs118068660	2078	0.0897585	0.903065	1	-0.0183756	-0.123986	FALSE	TRUE	TRUE
emb8	Coronary atherosclerosis	INCLISIRAN	PCSK9	LDLR	ligand.receptor	atherosclerosis	EFO_0003914	3	rs118068660	2078	0.0897585	0.903065	1	-0.0183756	-0.123986	FALSE	TRUE	TRUE
emb8	Coronary atherosclerosis	INCLISIRAN SODIUM	PCSK9	LDLR	complex	atherosclerosis	EFO_0003914	4	rs118068660	2078	0.0897585	0.903065	1	-0.0183756	-0.123986	FALSE	TRUE	TRUE
emb8	Coronary atherosclerosis	INCLISIRAN SODIUM	PCSK9	LDLR	ligand.receptor	atherosclerosis	EFO_0003914	4	rs118068660	2078	0.0897585	0.903065	1	-0.0183756	-0.123986	FALSE	TRUE	TRUE
emb8	Coronary atherosclerosis	ALIROCUMAB	PCSK9	LDLR	complex	atherosclerosis	EFO_0003914	3	rs61194703	2060	0.145554	0.842808	0.888136	-0.0140571	-0.119559	FALSE	TRUE	TRUE
emb8	Coronary atherosclerosis	ALIROCUMAB	PCSK9	LDLR	ligand.receptor	atherosclerosis	EFO_0003914	3	rs61194703	2060	0.145554	0.842808	0.888136	-0.0140571	-0.119559	FALSE	TRUE	TRUE
emb8	Coronary atherosclerosis	INCLISIRAN	PCSK9	LDLR	complex	atherosclerosis	EFO_0003914	3	rs61194703	2060	0.145554	0.842808	0.888136	-0.0140571	-0.119559	FALSE	TRUE	TRUE
emb8	Coronary atherosclerosis	INCLISIRAN	PCSK9	LDLR	ligand.receptor	atherosclerosis	EFO_0003914	3	rs61194703	2060	0.145554	0.842808	0.888136	-0.0140571	-0.119559	FALSE	TRUE	TRUE
emb8	Coronary atherosclerosis	INCLISIRAN SODIUM	PCSK9	LDLR	complex	atherosclerosis	EFO_0003914	4	rs61194703	2060	0.145554	0.842808	0.888136	-0.0140571	-0.119559	FALSE	TRUE	TRUE
emb8	Coronary atherosclerosis	INCLISIRAN SODIUM	PCSK9	LDLR	ligand.receptor	atherosclerosis	EFO_0003914	4	rs61194703	2060	0.145554	0.842808	0.888136	-0.0140571	-0.119559	FALSE	TRUE	TRUE
emb8	Coronary atherosclerosis	ALIROCUMAB	PCSK9	LDLR	complex	atherosclerosis	EFO_0003914	3	rs12151108	2061	0.174589	0.811451	0.888563	-0.0140543	-0.116894	FALSE	TRUE	TRUE
emb8	Coronary atherosclerosis	ALIROCUMAB	PCSK9	LDLR	ligand.receptor	atherosclerosis	EFO_0003914	3	rs12151108	2061	0.174589	0.811451	0.888563	-0.0140543	-0.116894	FALSE	TRUE	TRUE
emb8	Coronary atherosclerosis	INCLISIRAN	PCSK9	LDLR	complex	atherosclerosis	EFO_0003914	3	rs12151108	2061	0.174589	0.811451	0.888563	-0.0140543	-0.116894	FALSE	TRUE	TRUE
emb8	Coronary atherosclerosis	INCLISIRAN	PCSK9	LDLR	ligand.receptor	atherosclerosis	EFO_0003914	3	rs12151108	2061	0.174589	0.811451	0.888563	-0.0140543	-0.116894	FALSE	TRUE	TRUE
emb8	Coronary atherosclerosis	INCLISIRAN SODIUM	PCSK9	LDLR	complex	atherosclerosis	EFO_0003914	4	rs12151108	2061	0.174589	0.811451	0.888563	-0.0140543	-0.116894	FALSE	TRUE	TRUE
emb8	Coronary atherosclerosis	INCLISIRAN SODIUM	PCSK9	LDLR	ligand.receptor	atherosclerosis	EFO_0003914	4	rs12151108	2061	0.174589	0.811451	0.888563	-0.0140543	-0.116894	FALSE	TRUE	TRUE
emb8	Atopic/contact dermatitis due to other or unspecified	TRALOKINUMAB	IL13	IL13	same	atopic eczema	EFO_0000274	4	rs1295685	824	0.0137955	0.981484	0.988571	-0.0126504	-0.225784	FALSE	TRUE	TRUE
emb8	Atopic/contact dermatitis due to other or unspecified	DUPILUMAB	IL4R	IL13	complex	atopic eczema	EFO_0000274	4	rs1295685	824	0.0137955	0.981484	0.988571	-0.0126504	-0.225784	FALSE	TRUE	TRUE
emb8	Atopic/contact dermatitis due to other or unspecified	DUPILUMAB	IL4R	IL13	ligand.receptor	atopic eczema	EFO_0000274	4	rs1295685	824	0.0137955	0.981484	0.988571	-0.0126504	-0.225784	FALSE	TRUE	TRUE
emb8	Atopic/contact dermatitis due to other or unspecified	TRALOKINUMAB	IL13	IL13	same	atopic eczema	EFO_0000274	4	rs847	1782	0.0169093	0.97765	1	-0.0129767	-0.1443	FALSE	TRUE	TRUE
emb8	Atopic/contact dermatitis due to other or unspecified	DUPILUMAB	IL4R	IL13	complex	atopic eczema	EFO_0000274	4	rs847	1782	0.0169093	0.97765	1	-0.0129767	-0.1443	FALSE	TRUE	TRUE
emb8	Atopic/contact dermatitis due to other or unspecified	DUPILUMAB	IL4R	IL13	ligand.receptor	atopic eczema	EFO_0000274	4	rs847	1782	0.0169093	0.97765	1	-0.0129767	-0.1443	FALSE	TRUE	TRUE
emb8	Atopic/contact dermatitis due to other or unspecified	TRALOKINUMAB	IL13	IL13	same	atopic eczema	EFO_0000274	4	rs847	1329	0.0152889	0.979542	1	-0.0129767	-0.0933	FALSE	TRUE	TRUE
emb8	Atopic/contact dermatitis due to other or unspecified	DUPILUMAB	IL4R	IL13	complex	atopic eczema	EFO_0000274	4	rs847	1329	0.0152889	0.979542	1	-0.0129767	-0.0933	FALSE	TRUE	TRUE
emb8	Atopic/contact dermatitis due to other or unspecified	DUPILUMAB	IL4R	IL13	ligand.receptor	atopic eczema	EFO_0000274	4	rs847	1329	0.0152889	0.979542	1	-0.0129767	-0.0933	FALSE	TRUE	TRUE
emb8	Atopic/contact dermatitis due to other or unspecified	TRALOKINUMAB	IL13	IL13	same	atopic eczema	EFO_0000274	4	rs20541	1160	0.0282724	0.962568	0.978088	-0.0122489	-0.0972061	FALSE	TRUE	TRUE
emb8	Atopic/contact dermatitis due to other or unspecified	DUPILUMAB	IL4R	IL13	complex	atopic eczema	EFO_0000274	4	rs20541	1160	0.0282724	0.962568	0.978088	-0.0122489	-0.0972061	FALSE	TRUE	TRUE
emb8	Atopic/contact dermatitis due to other or unspecified	DUPILUMAB	IL4R	IL13	ligand.receptor	atopic eczema	EFO_0000274	4	rs20541	1160	0.0282724	0.962568	0.978088	-0.0122489	-0.0972061	FALSE	TRUE	TRUE
emb8	Atopic/contact dermatitis due to other or unspecified	TRALOKINUMAB	IL13	IL13	same	atopic eczema	EFO_0000274	4	rs20541	1483	0.0224985	0.969131	0.978088	-0.0122489	-0.1097	FALSE	TRUE	TRUE
emb8	Atopic/contact dermatitis due to other or unspecified	DUPILUMAB	IL4R	IL13	complex	atopic eczema	EFO_0000274	4	rs20541	1483	0.0224985	0.969131	0.978088	-0.0122489	-0.1097	FALSE	TRUE	TRUE
emb8	Atopic/contact dermatitis due to other or unspecified	DUPILUMAB	IL4R	IL13	ligand.receptor	atopic eczema	EFO_0000274	4	rs20541	1483	0.0224985	0.969131	0.978088	-0.0122489	-0.1097	FALSE	TRUE	TRUE
emb8	Atopic/contact dermatitis due to other or unspecified	TRALOKINUMAB	IL13	IL13	same	atopic eczema	EFO_0000274	4	rs1295686	1820	0.033887	0.95522	0.957992	-0.0121058	-0.119721	FALSE	TRUE	TRUE
emb8	Atopic/contact dermatitis due to other or unspecified	DUPILUMAB	IL4R	IL13	complex	atopic eczema	EFO_0000274	4	rs1295686	1820	0.033887	0.95522	0.957992	-0.0121058	-0.119721	FALSE	TRUE	TRUE
emb8	Atopic/contact dermatitis due to other or unspecified	DUPILUMAB	IL4R	IL13	ligand.receptor	atopic eczema	EFO_0000274	4	rs1295686	1820	0.033887	0.95522	0.957992	-0.0121058	-0.119721	FALSE	TRUE	TRUE
emb80	Breast cancer [female]	ENTINOSTAT	HDAC1	HSPA4	complex	breast carcinoma	EFO_0000305	3	rs6596100	1498	0.105009	0.893596	0.992676	-0.0116316	-0.0439	FALSE	TRUE	TRUE
emb80	Breast cancer [female]	ENTINOSTAT	HDAC2	HSPA4	complex	breast carcinoma	EFO_0000305	3	rs6596100	1498	0.105009	0.893596	0.992676	-0.0116316	-0.0439	FALSE	TRUE	TRUE
emb80	Breast cancer [female]	TALAZOPARIB TOSYLATE	PARP1	HSPA4	complex	breast carcinoma	EFO_0000305	4	rs6596100	1498	0.105009	0.893596	0.992676	-0.0116316	-0.0439	FALSE	TRUE	FALSE
emb80	Breast cancer [female]	TALAZOPARIB	PARP1	HSPA4	complex	breast carcinoma	EFO_0000305	4	rs6596100	1498	0.105009	0.893596	0.992676	-0.0116316	-0.0439	FALSE	TRUE	FALSE
emb80	Breast cancer [female]	VELIPARIB	PARP1	HSPA4	complex	breast carcinoma	EFO_0000305	3	rs6596100	1498	0.105009	0.893596	0.992676	-0.0116316	-0.0439	FALSE	TRUE	FALSE
emb80	Breast cancer [female]	OLAPARIB	PARP1	HSPA4	complex	breast carcinoma	EFO_0000305	3	rs6596100	1498	0.105009	0.893596	0.992676	-0.0116316	-0.0439	FALSE	TRUE	FALSE
emb80	Essential hypertension	ATENOLOL	ADRB1	ADRB1	same	essential hypertension	MONDO_0001134	3	rs1801253	1681	0.0167204	0.968181	0.98526	0.0103988	0.0388448	TRUE	TRUE	TRUE
emb80	Essential hypertension	CARVEDILOL	ADRB1	ADRB1	same	essential hypertension	MONDO_0001134	3	rs1801253	1681	0.0167204	0.968181	0.98526	0.0103988	0.0388448	TRUE	TRUE	TRUE
emb80	Essential hypertension	CARVEDILOL	ADRB2	ADRB1	complex	essential hypertension	MONDO_0001134	3	rs1801253	1681	0.0167204	0.968181	0.98526	0.0103988	0.0388448	TRUE	TRUE	TRUE
emb80	Essential hypertension	NITROPRUSSIDE	GUCY1A1	GUCY1A1	same	hypertension	EFO_0000537	4	rs2306556	2307	0.0356777	0.951317	0.997559	-0.0118789	-0.0535408	TRUE	TRUE	TRUE
emb80	Essential hypertension	NITROPRUSSIDE	GUCY1A2	GUCY1A1	complex	hypertension	EFO_0000537	4	rs2306556	2307	0.0356777	0.951317	0.997559	-0.0118789	-0.0535408	TRUE	TRUE	TRUE
emb80	Essential hypertension	NITROPRUSSIDE	GUCY1B1	GUCY1A1	complex	hypertension	EFO_0000537	4	rs2306556	2307	0.0356777	0.951317	0.997559	-0.0118789	-0.0535408	TRUE	TRUE	TRUE
emb80	Essential hypertension	RIOCIGUAT	GUCY1A1	GUCY1A1	same	hypertension	EFO_0000537	4	rs2306556	2307	0.0356777	0.951317	0.997559	-0.0118789	-0.0535408	TRUE	TRUE	TRUE
emb80	Essential hypertension	RIOCIGUAT	GUCY1A2	GUCY1A1	complex	hypertension	EFO_0000537	4	rs2306556	2307	0.0356777	0.951317	0.997559	-0.0118789	-0.0535408	TRUE	TRUE	TRUE
emb80	Essential hypertension	RIOCIGUAT	GUCY1B1	GUCY1A1	complex	hypertension	EFO_0000537	4	rs2306556	2307	0.0356777	0.951317	0.997559	-0.0118789	-0.0535408	TRUE	TRUE	TRUE
emb80	Essential hypertension	NITROGLYCERIN	GUCY1A1	GUCY1A1	same	hypertension	EFO_0000537	4	rs2306556	2307	0.0356777	0.951317	0.997559	-0.0118789	-0.0535408	TRUE	TRUE	TRUE
emb80	Essential hypertension	NITROGLYCERIN	GUCY1A2	GUCY1A1	complex	hypertension	EFO_0000537	4	rs2306556	2307	0.0356777	0.951317	0.997559	-0.0118789	-0.0535408	TRUE	TRUE	TRUE
emb80	Essential hypertension	NITROGLYCERIN	GUCY1B1	GUCY1A1	complex	hypertension	EFO_0000537	4	rs2306556	2307	0.0356777	0.951317	0.997559	-0.0118789	-0.0535408	TRUE	TRUE	TRUE
emb80	Essential hypertension	LABETALOL HYDROCHLORIDE	ADRA2A	ADRB1	complex	hypertension	EFO_0000537	4	rs1801253	1680	0.0108884	0.979279	0.98526	0.0103988	0.0440564	TRUE	TRUE	TRUE
emb80	Essential hypertension	LABETALOL HYDROCHLORIDE	ADRB1	ADRB1	same	hypertension	EFO_0000537	4	rs1801253	1680	0.0108884	0.979279	0.98526	0.0103988	0.0440564	TRUE	TRUE	TRUE
emb80	Essential hypertension	LABETALOL HYDROCHLORIDE	ADRB2	ADRB1	complex	hypertension	EFO_0000537	4	rs1801253	1680	0.0108884	0.979279	0.98526	0.0103988	0.0440564	TRUE	TRUE	TRUE
emb80	Essential hypertension	GUANFACINE HYDROCHLORIDE	ADRA2A	ADRB1	complex	hypertension	EFO_0000537	4	rs1801253	1680	0.0108884	0.979279	0.98526	0.0103988	0.0440564	TRUE	TRUE	TRUE
emb80	Essential hypertension	ACEBUTOLOL HYDROCHLORIDE	ADRB1	ADRB1	same	hypertension	EFO_0000537	4	rs1801253	1680	0.0108884	0.979279	0.98526	0.0103988	0.0440564	TRUE	TRUE	TRUE
emb80	Essential hypertension	CARVEDILOL PHOSPHATE	ADRB1	ADRB1	same	hypertension	EFO_0000537	4	rs1801253	1680	0.0108884	0.979279	0.98526	0.0103988	0.0440564	TRUE	TRUE	TRUE
emb80	Essential hypertension	CARVEDILOL PHOSPHATE	ADRB2	ADRB1	complex	hypertension	EFO_0000537	4	rs1801253	1680	0.0108884	0.979279	0.98526	0.0103988	0.0440564	TRUE	TRUE	TRUE
emb80	Essential hypertension	NEBIVOLOL HYDROCHLORIDE	ADRB1	ADRB1	same	hypertension	EFO_0000537	4	rs1801253	1680	0.0108884	0.979279	0.98526	0.0103988	0.0440564	TRUE	TRUE	TRUE
emb80	Essential hypertension	NEBIVOLOL HYDROCHLORIDE	ADRB2	ADRB1	complex	hypertension	EFO_0000537	4	rs1801253	1680	0.0108884	0.979279	0.98526	0.0103988	0.0440564	TRUE	TRUE	TRUE
emb80	Essential hypertension	METOPROLOL	ADRB1	ADRB1	same	hypertension	EFO_0000537	4	rs1801253	1680	0.0108884	0.979279	0.98526	0.0103988	0.0440564	TRUE	TRUE	TRUE
emb80	Essential hypertension	CLONIDINE	ADRA2A	ADRB1	complex	hypertension	EFO_0000537	4	rs1801253	1680	0.0108884	0.979279	0.98526	0.0103988	0.0440564	TRUE	TRUE	TRUE
emb80	Essential hypertension	BISOPROLOL FUMARATE	ADRB1	ADRB1	same	hypertension	EFO_0000537	4	rs1801253	1680	0.0108884	0.979279	0.98526	0.0103988	0.0440564	TRUE	TRUE	TRUE
emb80	Essential hypertension	PROPRANOLOL HYDROCHLORIDE	ADRB1	ADRB1	same	hypertension	EFO_0000537	4	rs1801253	1680	0.0108884	0.979279	0.98526	0.0103988	0.0440564	TRUE	TRUE	TRUE
emb80	Essential hypertension	PROPRANOLOL HYDROCHLORIDE	ADRB2	ADRB1	complex	hypertension	EFO_0000537	4	rs1801253	1680	0.0108884	0.979279	0.98526	0.0103988	0.0440564	TRUE	TRUE	TRUE
emb80	Essential hypertension	BETAXOLOL HYDROCHLORIDE	ADRB1	ADRB1	same	hypertension	EFO_0000537	4	rs1801253	1680	0.0108884	0.979279	0.98526	0.0103988	0.0440564	TRUE	TRUE	TRUE
emb80	Essential hypertension	CLONIDINE HYDROCHLORIDE	ADRA2A	ADRB1	complex	hypertension	EFO_0000537	4	rs1801253	1680	0.0108884	0.979279	0.98526	0.0103988	0.0440564	TRUE	TRUE	TRUE
emb80	Essential hypertension	BRIMONIDINE TARTRATE	ADRA2A	ADRB1	complex	hypertension	EFO_0000537	4	rs1801253	1680	0.0108884	0.979279	0.98526	0.0103988	0.0440564	TRUE	TRUE	TRUE
emb80	Essential hypertension	METOPROLOL TARTRATE	ADRB1	ADRB1	same	hypertension	EFO_0000537	4	rs1801253	1680	0.0108884	0.979279	0.98526	0.0103988	0.0440564	TRUE	TRUE	TRUE
emb80	Essential hypertension	METOPROLOL SUCCINATE	ADRB1	ADRB1	same	hypertension	EFO_0000537	4	rs1801253	1680	0.0108884	0.979279	0.98526	0.0103988	0.0440564	TRUE	TRUE	TRUE
emb80	Essential hypertension	ATENOLOL	ADRB1	ADRB1	same	hypertension	EFO_0000537	4	rs1801253	1680	0.0108884	0.979279	0.98526	0.0103988	0.0440564	TRUE	TRUE	TRUE
emb80	Essential hypertension	PROPRANOLOL	ADRB1	ADRB1	same	hypertension	EFO_0000537	4	rs1801253	1680	0.0108884	0.979279	0.98526	0.0103988	0.0440564	TRUE	TRUE	TRUE
emb80	Essential hypertension	PROPRANOLOL	ADRB2	ADRB1	complex	hypertension	EFO_0000537	4	rs1801253	1680	0.0108884	0.979279	0.98526	0.0103988	0.0440564	TRUE	TRUE	TRUE
emb80	Essential hypertension	RAUWOLFIA SERPENTINA	ADRA2A	ADRB1	complex	hypertension	EFO_0000537	4	rs1801253	1680	0.0108884	0.979279	0.98526	0.0103988	0.0440564	TRUE	TRUE	TRUE
emb80	Essential hypertension	BETAXOLOL	ADRB1	ADRB1	same	hypertension	EFO_0000537	4	rs1801253	1680	0.0108884	0.979279	0.98526	0.0103988	0.0440564	TRUE	TRUE	TRUE
emb80	Essential hypertension	LABETALOL	ADRA2A	ADRB1	complex	hypertension	EFO_0000537	4	rs1801253	1680	0.0108884	0.979279	0.98526	0.0103988	0.0440564	TRUE	TRUE	TRUE
emb80	Essential hypertension	LABETALOL	ADRB1	ADRB1	same	hypertension	EFO_0000537	4	rs1801253	1680	0.0108884	0.979279	0.98526	0.0103988	0.0440564	TRUE	TRUE	TRUE
emb80	Essential hypertension	LABETALOL	ADRB2	ADRB1	complex	hypertension	EFO_0000537	4	rs1801253	1680	0.0108884	0.979279	0.98526	0.0103988	0.0440564	TRUE	TRUE	TRUE
emb80	Essential hypertension	NEBIVOLOL	ADRB1	ADRB1	same	hypertension	EFO_0000537	4	rs1801253	1680	0.0108884	0.979279	0.98526	0.0103988	0.0440564	TRUE	TRUE	TRUE
emb80	Essential hypertension	NEBIVOLOL	ADRB2	ADRB1	complex	hypertension	EFO_0000537	4	rs1801253	1680	0.0108884	0.979279	0.98526	0.0103988	0.0440564	TRUE	TRUE	TRUE
emb80	Essential hypertension	METHYLDOPA	ADRA2A	ADRB1	complex	hypertension	EFO_0000537	4	rs1801253	1680	0.0108884	0.979279	0.98526	0.0103988	0.0440564	TRUE	TRUE	TRUE
emb80	Essential hypertension	NADOLOL	ADRB1	ADRB1	same	hypertension	EFO_0000537	4	rs1801253	1680	0.0108884	0.979279	0.98526	0.0103988	0.0440564	TRUE	TRUE	TRUE
emb80	Essential hypertension	NADOLOL	ADRB2	ADRB1	complex	hypertension	EFO_0000537	4	rs1801253	1680	0.0108884	0.979279	0.98526	0.0103988	0.0440564	TRUE	TRUE	TRUE
emb80	Essential hypertension	ACEBUTOLOL	ADRB1	ADRB1	same	hypertension	EFO_0000537	4	rs1801253	1680	0.0108884	0.979279	0.98526	0.0103988	0.0440564	TRUE	TRUE	TRUE
emb80	Essential hypertension	BISOPROLOL	ADRB1	ADRB1	same	hypertension	EFO_0000537	4	rs1801253	1680	0.0108884	0.979279	0.98526	0.0103988	0.0440564	TRUE	TRUE	TRUE
emb80	Essential hypertension	CARVEDILOL	ADRB1	ADRB1	same	hypertension	EFO_0000537	4	rs1801253	1680	0.0108884	0.979279	0.98526	0.0103988	0.0440564	TRUE	TRUE	TRUE
emb80	Essential hypertension	CARVEDILOL	ADRB2	ADRB1	complex	hypertension	EFO_0000537	4	rs1801253	1680	0.0108884	0.979279	0.98526	0.0103988	0.0440564	TRUE	TRUE	TRUE
emb80	Essential hypertension	DEXMEDETOMIDINE	ADRA2A	ADRB1	complex	hypertension	EFO_0000537	3	rs1801253	1680	0.0108884	0.979279	0.98526	0.0103988	0.0440564	TRUE	TRUE	TRUE
emb80	Essential hypertension	BRIMONIDINE	ADRA2A	ADRB1	complex	hypertension	EFO_0000537	4	rs1801253	1680	0.0108884	0.979279	0.98526	0.0103988	0.0440564	TRUE	TRUE	TRUE
emb80	Essential hypertension	GUANFACINE	ADRA2A	ADRB1	complex	hypertension	EFO_0000537	4	rs1801253	1680	0.0108884	0.979279	0.98526	0.0103988	0.0440564	TRUE	TRUE	TRUE
emb80	Essential hypertension	LABETALOL HYDROCHLORIDE	ADRA2A	ADRB1	complex	hypertension	EFO_0000537	4	rs1801253	1681	0.0133738	0.97455	0.98526	0.0103988	0.0392607	TRUE	TRUE	TRUE
emb80	Essential hypertension	LABETALOL HYDROCHLORIDE	ADRB1	ADRB1	same	hypertension	EFO_0000537	4	rs1801253	1681	0.0133738	0.97455	0.98526	0.0103988	0.0392607	TRUE	TRUE	TRUE
emb80	Essential hypertension	LABETALOL HYDROCHLORIDE	ADRB2	ADRB1	complex	hypertension	EFO_0000537	4	rs1801253	1681	0.0133738	0.97455	0.98526	0.0103988	0.0392607	TRUE	TRUE	TRUE
emb80	Essential hypertension	GUANFACINE HYDROCHLORIDE	ADRA2A	ADRB1	complex	hypertension	EFO_0000537	4	rs1801253	1681	0.0133738	0.97455	0.98526	0.0103988	0.0392607	TRUE	TRUE	TRUE
emb80	Essential hypertension	ACEBUTOLOL HYDROCHLORIDE	ADRB1	ADRB1	same	hypertension	EFO_0000537	4	rs1801253	1681	0.0133738	0.97455	0.98526	0.0103988	0.0392607	TRUE	TRUE	TRUE
emb80	Essential hypertension	CARVEDILOL PHOSPHATE	ADRB1	ADRB1	same	hypertension	EFO_0000537	4	rs1801253	1681	0.0133738	0.97455	0.98526	0.0103988	0.0392607	TRUE	TRUE	TRUE
emb80	Essential hypertension	CARVEDILOL PHOSPHATE	ADRB2	ADRB1	complex	hypertension	EFO_0000537	4	rs1801253	1681	0.0133738	0.97455	0.98526	0.0103988	0.0392607	TRUE	TRUE	TRUE
emb80	Essential hypertension	NEBIVOLOL HYDROCHLORIDE	ADRB1	ADRB1	same	hypertension	EFO_0000537	4	rs1801253	1681	0.0133738	0.97455	0.98526	0.0103988	0.0392607	TRUE	TRUE	TRUE
emb80	Essential hypertension	NEBIVOLOL HYDROCHLORIDE	ADRB2	ADRB1	complex	hypertension	EFO_0000537	4	rs1801253	1681	0.0133738	0.97455	0.98526	0.0103988	0.0392607	TRUE	TRUE	TRUE
emb80	Essential hypertension	METOPROLOL	ADRB1	ADRB1	same	hypertension	EFO_0000537	4	rs1801253	1681	0.0133738	0.97455	0.98526	0.0103988	0.0392607	TRUE	TRUE	TRUE
emb80	Essential hypertension	CLONIDINE	ADRA2A	ADRB1	complex	hypertension	EFO_0000537	4	rs1801253	1681	0.0133738	0.97455	0.98526	0.0103988	0.0392607	TRUE	TRUE	TRUE
emb80	Essential hypertension	BISOPROLOL FUMARATE	ADRB1	ADRB1	same	hypertension	EFO_0000537	4	rs1801253	1681	0.0133738	0.97455	0.98526	0.0103988	0.0392607	TRUE	TRUE	TRUE
emb80	Essential hypertension	PROPRANOLOL HYDROCHLORIDE	ADRB1	ADRB1	same	hypertension	EFO_0000537	4	rs1801253	1681	0.0133738	0.97455	0.98526	0.0103988	0.0392607	TRUE	TRUE	TRUE
emb80	Essential hypertension	PROPRANOLOL HYDROCHLORIDE	ADRB2	ADRB1	complex	hypertension	EFO_0000537	4	rs1801253	1681	0.0133738	0.97455	0.98526	0.0103988	0.0392607	TRUE	TRUE	TRUE
emb80	Essential hypertension	BETAXOLOL HYDROCHLORIDE	ADRB1	ADRB1	same	hypertension	EFO_0000537	4	rs1801253	1681	0.0133738	0.97455	0.98526	0.0103988	0.0392607	TRUE	TRUE	TRUE
emb80	Essential hypertension	CLONIDINE HYDROCHLORIDE	ADRA2A	ADRB1	complex	hypertension	EFO_0000537	4	rs1801253	1681	0.0133738	0.97455	0.98526	0.0103988	0.0392607	TRUE	TRUE	TRUE
emb80	Essential hypertension	BRIMONIDINE TARTRATE	ADRA2A	ADRB1	complex	hypertension	EFO_0000537	4	rs1801253	1681	0.0133738	0.97455	0.98526	0.0103988	0.0392607	TRUE	TRUE	TRUE
emb80	Essential hypertension	METOPROLOL TARTRATE	ADRB1	ADRB1	same	hypertension	EFO_0000537	4	rs1801253	1681	0.0133738	0.97455	0.98526	0.0103988	0.0392607	TRUE	TRUE	TRUE
emb80	Essential hypertension	METOPROLOL SUCCINATE	ADRB1	ADRB1	same	hypertension	EFO_0000537	4	rs1801253	1681	0.0133738	0.97455	0.98526	0.0103988	0.0392607	TRUE	TRUE	TRUE
emb80	Essential hypertension	ATENOLOL	ADRB1	ADRB1	same	hypertension	EFO_0000537	4	rs1801253	1681	0.0133738	0.97455	0.98526	0.0103988	0.0392607	TRUE	TRUE	TRUE
emb80	Essential hypertension	PROPRANOLOL	ADRB1	ADRB1	same	hypertension	EFO_0000537	4	rs1801253	1681	0.0133738	0.97455	0.98526	0.0103988	0.0392607	TRUE	TRUE	TRUE
emb80	Essential hypertension	PROPRANOLOL	ADRB2	ADRB1	complex	hypertension	EFO_0000537	4	rs1801253	1681	0.0133738	0.97455	0.98526	0.0103988	0.0392607	TRUE	TRUE	TRUE
emb80	Essential hypertension	RAUWOLFIA SERPENTINA	ADRA2A	ADRB1	complex	hypertension	EFO_0000537	4	rs1801253	1681	0.0133738	0.97455	0.98526	0.0103988	0.0392607	TRUE	TRUE	TRUE
emb80	Essential hypertension	BETAXOLOL	ADRB1	ADRB1	same	hypertension	EFO_0000537	4	rs1801253	1681	0.0133738	0.97455	0.98526	0.0103988	0.0392607	TRUE	TRUE	TRUE
emb80	Essential hypertension	LABETALOL	ADRA2A	ADRB1	complex	hypertension	EFO_0000537	4	rs1801253	1681	0.0133738	0.97455	0.98526	0.0103988	0.0392607	TRUE	TRUE	TRUE
emb80	Essential hypertension	LABETALOL	ADRB1	ADRB1	same	hypertension	EFO_0000537	4	rs1801253	1681	0.0133738	0.97455	0.98526	0.0103988	0.0392607	TRUE	TRUE	TRUE
emb80	Essential hypertension	LABETALOL	ADRB2	ADRB1	complex	hypertension	EFO_0000537	4	rs1801253	1681	0.0133738	0.97455	0.98526	0.0103988	0.0392607	TRUE	TRUE	TRUE
emb80	Essential hypertension	NEBIVOLOL	ADRB1	ADRB1	same	hypertension	EFO_0000537	4	rs1801253	1681	0.0133738	0.97455	0.98526	0.0103988	0.0392607	TRUE	TRUE	TRUE
emb80	Essential hypertension	NEBIVOLOL	ADRB2	ADRB1	complex	hypertension	EFO_0000537	4	rs1801253	1681	0.0133738	0.97455	0.98526	0.0103988	0.0392607	TRUE	TRUE	TRUE
emb80	Essential hypertension	METHYLDOPA	ADRA2A	ADRB1	complex	hypertension	EFO_0000537	4	rs1801253	1681	0.0133738	0.97455	0.98526	0.0103988	0.0392607	TRUE	TRUE	TRUE
emb80	Essential hypertension	NADOLOL	ADRB1	ADRB1	same	hypertension	EFO_0000537	4	rs1801253	1681	0.0133738	0.97455	0.98526	0.0103988	0.0392607	TRUE	TRUE	TRUE
emb80	Essential hypertension	NADOLOL	ADRB2	ADRB1	complex	hypertension	EFO_0000537	4	rs1801253	1681	0.0133738	0.97455	0.98526	0.0103988	0.0392607	TRUE	TRUE	TRUE
emb80	Essential hypertension	ACEBUTOLOL	ADRB1	ADRB1	same	hypertension	EFO_0000537	4	rs1801253	1681	0.0133738	0.97455	0.98526	0.0103988	0.0392607	TRUE	TRUE	TRUE
emb80	Essential hypertension	BISOPROLOL	ADRB1	ADRB1	same	hypertension	EFO_0000537	4	rs1801253	1681	0.0133738	0.97455	0.98526	0.0103988	0.0392607	TRUE	TRUE	TRUE
emb80	Essential hypertension	CARVEDILOL	ADRB1	ADRB1	same	hypertension	EFO_0000537	4	rs1801253	1681	0.0133738	0.97455	0.98526	0.0103988	0.0392607	TRUE	TRUE	TRUE
emb80	Essential hypertension	CARVEDILOL	ADRB2	ADRB1	complex	hypertension	EFO_0000537	4	rs1801253	1681	0.0133738	0.97455	0.98526	0.0103988	0.0392607	TRUE	TRUE	TRUE
emb80	Essential hypertension	DEXMEDETOMIDINE	ADRA2A	ADRB1	complex	hypertension	EFO_0000537	3	rs1801253	1681	0.0133738	0.97455	0.98526	0.0103988	0.0392607	TRUE	TRUE	TRUE
emb80	Essential hypertension	BRIMONIDINE	ADRA2A	ADRB1	complex	hypertension	EFO_0000537	4	rs1801253	1681	0.0133738	0.97455	0.98526	0.0103988	0.0392607	TRUE	TRUE	TRUE
emb80	Essential hypertension	GUANFACINE	ADRA2A	ADRB1	complex	hypertension	EFO_0000537	4	rs1801253	1681	0.0133738	0.97455	0.98526	0.0103988	0.0392607	TRUE	TRUE	TRUE
emb80	Essential hypertension	LABETALOL HYDROCHLORIDE	ADRA2A	ADRB1	complex	hypertension	EFO_0000537	4	rs1801253	1666	0.0109645	0.979134	0.98526	0.0103988	0.0428031	TRUE	TRUE	TRUE
emb80	Essential hypertension	LABETALOL HYDROCHLORIDE	ADRB1	ADRB1	same	hypertension	EFO_0000537	4	rs1801253	1666	0.0109645	0.979134	0.98526	0.0103988	0.0428031	TRUE	TRUE	TRUE
emb80	Essential hypertension	LABETALOL HYDROCHLORIDE	ADRB2	ADRB1	complex	hypertension	EFO_0000537	4	rs1801253	1666	0.0109645	0.979134	0.98526	0.0103988	0.0428031	TRUE	TRUE	TRUE
emb80	Essential hypertension	GUANFACINE HYDROCHLORIDE	ADRA2A	ADRB1	complex	hypertension	EFO_0000537	4	rs1801253	1666	0.0109645	0.979134	0.98526	0.0103988	0.0428031	TRUE	TRUE	TRUE
emb80	Essential hypertension	ACEBUTOLOL HYDROCHLORIDE	ADRB1	ADRB1	same	hypertension	EFO_0000537	4	rs1801253	1666	0.0109645	0.979134	0.98526	0.0103988	0.0428031	TRUE	TRUE	TRUE
emb80	Essential hypertension	CARVEDILOL PHOSPHATE	ADRB1	ADRB1	same	hypertension	EFO_0000537	4	rs1801253	1666	0.0109645	0.979134	0.98526	0.0103988	0.0428031	TRUE	TRUE	TRUE
emb80	Essential hypertension	CARVEDILOL PHOSPHATE	ADRB2	ADRB1	complex	hypertension	EFO_0000537	4	rs1801253	1666	0.0109645	0.979134	0.98526	0.0103988	0.0428031	TRUE	TRUE	TRUE
emb80	Essential hypertension	NEBIVOLOL HYDROCHLORIDE	ADRB1	ADRB1	same	hypertension	EFO_0000537	4	rs1801253	1666	0.0109645	0.979134	0.98526	0.0103988	0.0428031	TRUE	TRUE	TRUE
emb80	Essential hypertension	NEBIVOLOL HYDROCHLORIDE	ADRB2	ADRB1	complex	hypertension	EFO_0000537	4	rs1801253	1666	0.0109645	0.979134	0.98526	0.0103988	0.0428031	TRUE	TRUE	TRUE
emb80	Essential hypertension	METOPROLOL	ADRB1	ADRB1	same	hypertension	EFO_0000537	4	rs1801253	1666	0.0109645	0.979134	0.98526	0.0103988	0.0428031	TRUE	TRUE	TRUE
emb80	Essential hypertension	CLONIDINE	ADRA2A	ADRB1	complex	hypertension	EFO_0000537	4	rs1801253	1666	0.0109645	0.979134	0.98526	0.0103988	0.0428031	TRUE	TRUE	TRUE
emb80	Essential hypertension	BISOPROLOL FUMARATE	ADRB1	ADRB1	same	hypertension	EFO_0000537	4	rs1801253	1666	0.0109645	0.979134	0.98526	0.0103988	0.0428031	TRUE	TRUE	TRUE
emb80	Essential hypertension	PROPRANOLOL HYDROCHLORIDE	ADRB1	ADRB1	same	hypertension	EFO_0000537	4	rs1801253	1666	0.0109645	0.979134	0.98526	0.0103988	0.0428031	TRUE	TRUE	TRUE
emb80	Essential hypertension	PROPRANOLOL HYDROCHLORIDE	ADRB2	ADRB1	complex	hypertension	EFO_0000537	4	rs1801253	1666	0.0109645	0.979134	0.98526	0.0103988	0.0428031	TRUE	TRUE	TRUE
emb80	Essential hypertension	BETAXOLOL HYDROCHLORIDE	ADRB1	ADRB1	same	hypertension	EFO_0000537	4	rs1801253	1666	0.0109645	0.979134	0.98526	0.0103988	0.0428031	TRUE	TRUE	TRUE
emb80	Essential hypertension	CLONIDINE HYDROCHLORIDE	ADRA2A	ADRB1	complex	hypertension	EFO_0000537	4	rs1801253	1666	0.0109645	0.979134	0.98526	0.0103988	0.0428031	TRUE	TRUE	TRUE
emb80	Essential hypertension	BRIMONIDINE TARTRATE	ADRA2A	ADRB1	complex	hypertension	EFO_0000537	4	rs1801253	1666	0.0109645	0.979134	0.98526	0.0103988	0.0428031	TRUE	TRUE	TRUE
emb80	Essential hypertension	METOPROLOL TARTRATE	ADRB1	ADRB1	same	hypertension	EFO_0000537	4	rs1801253	1666	0.0109645	0.979134	0.98526	0.0103988	0.0428031	TRUE	TRUE	TRUE
emb80	Essential hypertension	METOPROLOL SUCCINATE	ADRB1	ADRB1	same	hypertension	EFO_0000537	4	rs1801253	1666	0.0109645	0.979134	0.98526	0.0103988	0.0428031	TRUE	TRUE	TRUE
emb80	Essential hypertension	ATENOLOL	ADRB1	ADRB1	same	hypertension	EFO_0000537	4	rs1801253	1666	0.0109645	0.979134	0.98526	0.0103988	0.0428031	TRUE	TRUE	TRUE
emb80	Essential hypertension	PROPRANOLOL	ADRB1	ADRB1	same	hypertension	EFO_0000537	4	rs1801253	1666	0.0109645	0.979134	0.98526	0.0103988	0.0428031	TRUE	TRUE	TRUE
emb80	Essential hypertension	PROPRANOLOL	ADRB2	ADRB1	complex	hypertension	EFO_0000537	4	rs1801253	1666	0.0109645	0.979134	0.98526	0.0103988	0.0428031	TRUE	TRUE	TRUE
emb80	Essential hypertension	RAUWOLFIA SERPENTINA	ADRA2A	ADRB1	complex	hypertension	EFO_0000537	4	rs1801253	1666	0.0109645	0.979134	0.98526	0.0103988	0.0428031	TRUE	TRUE	TRUE
emb80	Essential hypertension	BETAXOLOL	ADRB1	ADRB1	same	hypertension	EFO_0000537	4	rs1801253	1666	0.0109645	0.979134	0.98526	0.0103988	0.0428031	TRUE	TRUE	TRUE
emb80	Essential hypertension	LABETALOL	ADRA2A	ADRB1	complex	hypertension	EFO_0000537	4	rs1801253	1666	0.0109645	0.979134	0.98526	0.0103988	0.0428031	TRUE	TRUE	TRUE
emb80	Essential hypertension	LABETALOL	ADRB1	ADRB1	same	hypertension	EFO_0000537	4	rs1801253	1666	0.0109645	0.979134	0.98526	0.0103988	0.0428031	TRUE	TRUE	TRUE
emb80	Essential hypertension	LABETALOL	ADRB2	ADRB1	complex	hypertension	EFO_0000537	4	rs1801253	1666	0.0109645	0.979134	0.98526	0.0103988	0.0428031	TRUE	TRUE	TRUE
emb80	Essential hypertension	NEBIVOLOL	ADRB1	ADRB1	same	hypertension	EFO_0000537	4	rs1801253	1666	0.0109645	0.979134	0.98526	0.0103988	0.0428031	TRUE	TRUE	TRUE
emb80	Essential hypertension	NEBIVOLOL	ADRB2	ADRB1	complex	hypertension	EFO_0000537	4	rs1801253	1666	0.0109645	0.979134	0.98526	0.0103988	0.0428031	TRUE	TRUE	TRUE
emb80	Essential hypertension	METHYLDOPA	ADRA2A	ADRB1	complex	hypertension	EFO_0000537	4	rs1801253	1666	0.0109645	0.979134	0.98526	0.0103988	0.0428031	TRUE	TRUE	TRUE
emb80	Essential hypertension	NADOLOL	ADRB1	ADRB1	same	hypertension	EFO_0000537	4	rs1801253	1666	0.0109645	0.979134	0.98526	0.0103988	0.0428031	TRUE	TRUE	TRUE
emb80	Essential hypertension	NADOLOL	ADRB2	ADRB1	complex	hypertension	EFO_0000537	4	rs1801253	1666	0.0109645	0.979134	0.98526	0.0103988	0.0428031	TRUE	TRUE	TRUE
emb80	Essential hypertension	ACEBUTOLOL	ADRB1	ADRB1	same	hypertension	EFO_0000537	4	rs1801253	1666	0.0109645	0.979134	0.98526	0.0103988	0.0428031	TRUE	TRUE	TRUE
emb80	Essential hypertension	BISOPROLOL	ADRB1	ADRB1	same	hypertension	EFO_0000537	4	rs1801253	1666	0.0109645	0.979134	0.98526	0.0103988	0.0428031	TRUE	TRUE	TRUE
emb80	Essential hypertension	CARVEDILOL	ADRB1	ADRB1	same	hypertension	EFO_0000537	4	rs1801253	1666	0.0109645	0.979134	0.98526	0.0103988	0.0428031	TRUE	TRUE	TRUE
emb80	Essential hypertension	CARVEDILOL	ADRB2	ADRB1	complex	hypertension	EFO_0000537	4	rs1801253	1666	0.0109645	0.979134	0.98526	0.0103988	0.0428031	TRUE	TRUE	TRUE
emb80	Essential hypertension	DEXMEDETOMIDINE	ADRA2A	ADRB1	complex	hypertension	EFO_0000537	3	rs1801253	1666	0.0109645	0.979134	0.98526	0.0103988	0.0428031	TRUE	TRUE	TRUE
emb80	Essential hypertension	BRIMONIDINE	ADRA2A	ADRB1	complex	hypertension	EFO_0000537	4	rs1801253	1666	0.0109645	0.979134	0.98526	0.0103988	0.0428031	TRUE	TRUE	TRUE
emb80	Essential hypertension	GUANFACINE	ADRA2A	ADRB1	complex	hypertension	EFO_0000537	4	rs1801253	1666	0.0109645	0.979134	0.98526	0.0103988	0.0428031	TRUE	TRUE	TRUE
emb80	Essential hypertension	NITROPRUSSIDE	GUCY1A1	GUCY1A1	same	hypertension	EFO_0000537	4	rs72689147	2300	0.0472806	0.935485	0.986389	-0.0114834	-0.0487902	TRUE	TRUE	TRUE
emb80	Essential hypertension	NITROPRUSSIDE	GUCY1A2	GUCY1A1	complex	hypertension	EFO_0000537	4	rs72689147	2300	0.0472806	0.935485	0.986389	-0.0114834	-0.0487902	TRUE	TRUE	TRUE
emb80	Essential hypertension	NITROPRUSSIDE	GUCY1B1	GUCY1A1	complex	hypertension	EFO_0000537	4	rs72689147	2300	0.0472806	0.935485	0.986389	-0.0114834	-0.0487902	TRUE	TRUE	TRUE
emb80	Essential hypertension	RIOCIGUAT	GUCY1A1	GUCY1A1	same	hypertension	EFO_0000537	4	rs72689147	2300	0.0472806	0.935485	0.986389	-0.0114834	-0.0487902	TRUE	TRUE	TRUE
emb80	Essential hypertension	RIOCIGUAT	GUCY1A2	GUCY1A1	complex	hypertension	EFO_0000537	4	rs72689147	2300	0.0472806	0.935485	0.986389	-0.0114834	-0.0487902	TRUE	TRUE	TRUE
emb80	Essential hypertension	RIOCIGUAT	GUCY1B1	GUCY1A1	complex	hypertension	EFO_0000537	4	rs72689147	2300	0.0472806	0.935485	0.986389	-0.0114834	-0.0487902	TRUE	TRUE	TRUE
emb80	Essential hypertension	NITROGLYCERIN	GUCY1A1	GUCY1A1	same	hypertension	EFO_0000537	4	rs72689147	2300	0.0472806	0.935485	0.986389	-0.0114834	-0.0487902	TRUE	TRUE	TRUE
emb80	Essential hypertension	NITROGLYCERIN	GUCY1A2	GUCY1A1	complex	hypertension	EFO_0000537	4	rs72689147	2300	0.0472806	0.935485	0.986389	-0.0114834	-0.0487902	TRUE	TRUE	TRUE
emb80	Essential hypertension	NITROGLYCERIN	GUCY1B1	GUCY1A1	complex	hypertension	EFO_0000537	4	rs72689147	2300	0.0472806	0.935485	0.986389	-0.0114834	-0.0487902	TRUE	TRUE	TRUE
emb80	Essential hypertension	LABETALOL HYDROCHLORIDE	ADRA2A	ADRB1	complex	hypertension	EFO_0000537	4	rs1801253	1672	0.0114215	0.97826	0.98526	0.0103988	0.0432207	TRUE	TRUE	TRUE
emb80	Essential hypertension	LABETALOL HYDROCHLORIDE	ADRB1	ADRB1	same	hypertension	EFO_0000537	4	rs1801253	1672	0.0114215	0.97826	0.98526	0.0103988	0.0432207	TRUE	TRUE	TRUE
emb80	Essential hypertension	LABETALOL HYDROCHLORIDE	ADRB2	ADRB1	complex	hypertension	EFO_0000537	4	rs1801253	1672	0.0114215	0.97826	0.98526	0.0103988	0.0432207	TRUE	TRUE	TRUE
emb80	Essential hypertension	GUANFACINE HYDROCHLORIDE	ADRA2A	ADRB1	complex	hypertension	EFO_0000537	4	rs1801253	1672	0.0114215	0.97826	0.98526	0.0103988	0.0432207	TRUE	TRUE	TRUE
emb80	Essential hypertension	ACEBUTOLOL HYDROCHLORIDE	ADRB1	ADRB1	same	hypertension	EFO_0000537	4	rs1801253	1672	0.0114215	0.97826	0.98526	0.0103988	0.0432207	TRUE	TRUE	TRUE
emb80	Essential hypertension	CARVEDILOL PHOSPHATE	ADRB1	ADRB1	same	hypertension	EFO_0000537	4	rs1801253	1672	0.0114215	0.97826	0.98526	0.0103988	0.0432207	TRUE	TRUE	TRUE
emb80	Essential hypertension	CARVEDILOL PHOSPHATE	ADRB2	ADRB1	complex	hypertension	EFO_0000537	4	rs1801253	1672	0.0114215	0.97826	0.98526	0.0103988	0.0432207	TRUE	TRUE	TRUE
emb80	Essential hypertension	NEBIVOLOL HYDROCHLORIDE	ADRB1	ADRB1	same	hypertension	EFO_0000537	4	rs1801253	1672	0.0114215	0.97826	0.98526	0.0103988	0.0432207	TRUE	TRUE	TRUE
emb80	Essential hypertension	NEBIVOLOL HYDROCHLORIDE	ADRB2	ADRB1	complex	hypertension	EFO_0000537	4	rs1801253	1672	0.0114215	0.97826	0.98526	0.0103988	0.0432207	TRUE	TRUE	TRUE
emb80	Essential hypertension	METOPROLOL	ADRB1	ADRB1	same	hypertension	EFO_0000537	4	rs1801253	1672	0.0114215	0.97826	0.98526	0.0103988	0.0432207	TRUE	TRUE	TRUE
emb80	Essential hypertension	CLONIDINE	ADRA2A	ADRB1	complex	hypertension	EFO_0000537	4	rs1801253	1672	0.0114215	0.97826	0.98526	0.0103988	0.0432207	TRUE	TRUE	TRUE
emb80	Essential hypertension	BISOPROLOL FUMARATE	ADRB1	ADRB1	same	hypertension	EFO_0000537	4	rs1801253	1672	0.0114215	0.97826	0.98526	0.0103988	0.0432207	TRUE	TRUE	TRUE
emb80	Essential hypertension	PROPRANOLOL HYDROCHLORIDE	ADRB1	ADRB1	same	hypertension	EFO_0000537	4	rs1801253	1672	0.0114215	0.97826	0.98526	0.0103988	0.0432207	TRUE	TRUE	TRUE
emb80	Essential hypertension	PROPRANOLOL HYDROCHLORIDE	ADRB2	ADRB1	complex	hypertension	EFO_0000537	4	rs1801253	1672	0.0114215	0.97826	0.98526	0.0103988	0.0432207	TRUE	TRUE	TRUE
emb80	Essential hypertension	BETAXOLOL HYDROCHLORIDE	ADRB1	ADRB1	same	hypertension	EFO_0000537	4	rs1801253	1672	0.0114215	0.97826	0.98526	0.0103988	0.0432207	TRUE	TRUE	TRUE
emb80	Essential hypertension	CLONIDINE HYDROCHLORIDE	ADRA2A	ADRB1	complex	hypertension	EFO_0000537	4	rs1801253	1672	0.0114215	0.97826	0.98526	0.0103988	0.0432207	TRUE	TRUE	TRUE
emb80	Essential hypertension	BRIMONIDINE TARTRATE	ADRA2A	ADRB1	complex	hypertension	EFO_0000537	4	rs1801253	1672	0.0114215	0.97826	0.98526	0.0103988	0.0432207	TRUE	TRUE	TRUE
emb80	Essential hypertension	METOPROLOL TARTRATE	ADRB1	ADRB1	same	hypertension	EFO_0000537	4	rs1801253	1672	0.0114215	0.97826	0.98526	0.0103988	0.0432207	TRUE	TRUE	TRUE
emb80	Essential hypertension	METOPROLOL SUCCINATE	ADRB1	ADRB1	same	hypertension	EFO_0000537	4	rs1801253	1672	0.0114215	0.97826	0.98526	0.0103988	0.0432207	TRUE	TRUE	TRUE
emb80	Essential hypertension	ATENOLOL	ADRB1	ADRB1	same	hypertension	EFO_0000537	4	rs1801253	1672	0.0114215	0.97826	0.98526	0.0103988	0.0432207	TRUE	TRUE	TRUE
emb80	Essential hypertension	PROPRANOLOL	ADRB1	ADRB1	same	hypertension	EFO_0000537	4	rs1801253	1672	0.0114215	0.97826	0.98526	0.0103988	0.0432207	TRUE	TRUE	TRUE
emb80	Essential hypertension	PROPRANOLOL	ADRB2	ADRB1	complex	hypertension	EFO_0000537	4	rs1801253	1672	0.0114215	0.97826	0.98526	0.0103988	0.0432207	TRUE	TRUE	TRUE
emb80	Essential hypertension	RAUWOLFIA SERPENTINA	ADRA2A	ADRB1	complex	hypertension	EFO_0000537	4	rs1801253	1672	0.0114215	0.97826	0.98526	0.0103988	0.0432207	TRUE	TRUE	TRUE
emb80	Essential hypertension	BETAXOLOL	ADRB1	ADRB1	same	hypertension	EFO_0000537	4	rs1801253	1672	0.0114215	0.97826	0.98526	0.0103988	0.0432207	TRUE	TRUE	TRUE
emb80	Essential hypertension	LABETALOL	ADRA2A	ADRB1	complex	hypertension	EFO_0000537	4	rs1801253	1672	0.0114215	0.97826	0.98526	0.0103988	0.0432207	TRUE	TRUE	TRUE
emb80	Essential hypertension	LABETALOL	ADRB1	ADRB1	same	hypertension	EFO_0000537	4	rs1801253	1672	0.0114215	0.97826	0.98526	0.0103988	0.0432207	TRUE	TRUE	TRUE
emb80	Essential hypertension	LABETALOL	ADRB2	ADRB1	complex	hypertension	EFO_0000537	4	rs1801253	1672	0.0114215	0.97826	0.98526	0.0103988	0.0432207	TRUE	TRUE	TRUE
emb80	Essential hypertension	NEBIVOLOL	ADRB1	ADRB1	same	hypertension	EFO_0000537	4	rs1801253	1672	0.0114215	0.97826	0.98526	0.0103988	0.0432207	TRUE	TRUE	TRUE
emb80	Essential hypertension	NEBIVOLOL	ADRB2	ADRB1	complex	hypertension	EFO_0000537	4	rs1801253	1672	0.0114215	0.97826	0.98526	0.0103988	0.0432207	TRUE	TRUE	TRUE
emb80	Essential hypertension	METHYLDOPA	ADRA2A	ADRB1	complex	hypertension	EFO_0000537	4	rs1801253	1672	0.0114215	0.97826	0.98526	0.0103988	0.0432207	TRUE	TRUE	TRUE
emb80	Essential hypertension	NADOLOL	ADRB1	ADRB1	same	hypertension	EFO_0000537	4	rs1801253	1672	0.0114215	0.97826	0.98526	0.0103988	0.0432207	TRUE	TRUE	TRUE
emb80	Essential hypertension	NADOLOL	ADRB2	ADRB1	complex	hypertension	EFO_0000537	4	rs1801253	1672	0.0114215	0.97826	0.98526	0.0103988	0.0432207	TRUE	TRUE	TRUE
emb80	Essential hypertension	ACEBUTOLOL	ADRB1	ADRB1	same	hypertension	EFO_0000537	4	rs1801253	1672	0.0114215	0.97826	0.98526	0.0103988	0.0432207	TRUE	TRUE	TRUE
emb80	Essential hypertension	BISOPROLOL	ADRB1	ADRB1	same	hypertension	EFO_0000537	4	rs1801253	1672	0.0114215	0.97826	0.98526	0.0103988	0.0432207	TRUE	TRUE	TRUE
emb80	Essential hypertension	CARVEDILOL	ADRB1	ADRB1	same	hypertension	EFO_0000537	4	rs1801253	1672	0.0114215	0.97826	0.98526	0.0103988	0.0432207	TRUE	TRUE	TRUE
emb80	Essential hypertension	CARVEDILOL	ADRB2	ADRB1	complex	hypertension	EFO_0000537	4	rs1801253	1672	0.0114215	0.97826	0.98526	0.0103988	0.0432207	TRUE	TRUE	TRUE
emb80	Essential hypertension	DEXMEDETOMIDINE	ADRA2A	ADRB1	complex	hypertension	EFO_0000537	3	rs1801253	1672	0.0114215	0.97826	0.98526	0.0103988	0.0432207	TRUE	TRUE	TRUE
emb80	Essential hypertension	BRIMONIDINE	ADRA2A	ADRB1	complex	hypertension	EFO_0000537	4	rs1801253	1672	0.0114215	0.97826	0.98526	0.0103988	0.0432207	TRUE	TRUE	TRUE
emb80	Essential hypertension	GUANFACINE	ADRA2A	ADRB1	complex	hypertension	EFO_0000537	4	rs1801253	1672	0.0114215	0.97826	0.98526	0.0103988	0.0432207	TRUE	TRUE	TRUE
emb80	Myocardial infarction	NITROGLYCERIN	GUCY1A1	GUCY1A1	same	myocardial infarction	EFO_0000612	4	rs3796587	1790	0.0265847	0.963407	0.99736	-0.0118236	-0.067795	TRUE	TRUE	TRUE
emb80	Myocardial infarction	NITROGLYCERIN	GUCY1A2	GUCY1A1	complex	myocardial infarction	EFO_0000612	4	rs3796587	1790	0.0265847	0.963407	0.99736	-0.0118236	-0.067795	TRUE	TRUE	TRUE
emb80	Myocardial infarction	NITROGLYCERIN	GUCY1B1	GUCY1A1	complex	myocardial infarction	EFO_0000612	4	rs3796587	1790	0.0265847	0.963407	0.99736	-0.0118236	-0.067795	TRUE	TRUE	TRUE
emb80	Angina pectoris	ISOSORBIDE MONONITRATE	GUCY1A1	GUCY1A1	same	angina pectoris	EFO_0003913	4	rs7692387	2420	0.0305027	0.958404	1	-0.0120246	-0.0645	TRUE	TRUE	TRUE
emb80	Angina pectoris	ISOSORBIDE MONONITRATE	GUCY1A2	GUCY1A1	complex	angina pectoris	EFO_0003913	4	rs7692387	2420	0.0305027	0.958404	1	-0.0120246	-0.0645	TRUE	TRUE	TRUE
emb80	Angina pectoris	ISOSORBIDE MONONITRATE	GUCY1B1	GUCY1A1	complex	angina pectoris	EFO_0003913	4	rs7692387	2420	0.0305027	0.958404	1	-0.0120246	-0.0645	TRUE	TRUE	TRUE
emb80	Angina pectoris	ISOSORBIDE DINITRATE	GUCY1A1	GUCY1A1	same	angina pectoris	EFO_0003913	4	rs7692387	2420	0.0305027	0.958404	1	-0.0120246	-0.0645	TRUE	TRUE	TRUE
emb80	Angina pectoris	ISOSORBIDE DINITRATE	GUCY1A2	GUCY1A1	complex	angina pectoris	EFO_0003913	4	rs7692387	2420	0.0305027	0.958404	1	-0.0120246	-0.0645	TRUE	TRUE	TRUE
emb80	Angina pectoris	ISOSORBIDE DINITRATE	GUCY1B1	GUCY1A1	complex	angina pectoris	EFO_0003913	4	rs7692387	2420	0.0305027	0.958404	1	-0.0120246	-0.0645	TRUE	TRUE	TRUE
emb80	Angina pectoris	NITROGLYCERIN	GUCY1A1	GUCY1A1	same	angina pectoris	EFO_0003913	4	rs7692387	2420	0.0305027	0.958404	1	-0.0120246	-0.0645	TRUE	TRUE	TRUE
emb80	Angina pectoris	NITROGLYCERIN	GUCY1A2	GUCY1A1	complex	angina pectoris	EFO_0003913	4	rs7692387	2420	0.0305027	0.958404	1	-0.0120246	-0.0645	TRUE	TRUE	TRUE
emb80	Angina pectoris	NITROGLYCERIN	GUCY1B1	GUCY1A1	complex	angina pectoris	EFO_0003913	4	rs7692387	2420	0.0305027	0.958404	1	-0.0120246	-0.0645	TRUE	TRUE	TRUE
emb80	Angina pectoris	ISOSORBIDE MONONITRATE	GUCY1A1	GUCY1A1	same	angina pectoris	EFO_0003913	4	rs7692387	2393	0.0242439	0.966935	1	-0.0120246	-0.0642	TRUE	TRUE	TRUE
emb80	Angina pectoris	ISOSORBIDE MONONITRATE	GUCY1A2	GUCY1A1	complex	angina pectoris	EFO_0003913	4	rs7692387	2393	0.0242439	0.966935	1	-0.0120246	-0.0642	TRUE	TRUE	TRUE
emb80	Angina pectoris	ISOSORBIDE MONONITRATE	GUCY1B1	GUCY1A1	complex	angina pectoris	EFO_0003913	4	rs7692387	2393	0.0242439	0.966935	1	-0.0120246	-0.0642	TRUE	TRUE	TRUE
emb80	Angina pectoris	ISOSORBIDE DINITRATE	GUCY1A1	GUCY1A1	same	angina pectoris	EFO_0003913	4	rs7692387	2393	0.0242439	0.966935	1	-0.0120246	-0.0642	TRUE	TRUE	TRUE
emb80	Angina pectoris	ISOSORBIDE DINITRATE	GUCY1A2	GUCY1A1	complex	angina pectoris	EFO_0003913	4	rs7692387	2393	0.0242439	0.966935	1	-0.0120246	-0.0642	TRUE	TRUE	TRUE
emb80	Angina pectoris	ISOSORBIDE DINITRATE	GUCY1B1	GUCY1A1	complex	angina pectoris	EFO_0003913	4	rs7692387	2393	0.0242439	0.966935	1	-0.0120246	-0.0642	TRUE	TRUE	TRUE
emb80	Angina pectoris	NITROGLYCERIN	GUCY1A1	GUCY1A1	same	angina pectoris	EFO_0003913	4	rs7692387	2393	0.0242439	0.966935	1	-0.0120246	-0.0642	TRUE	TRUE	TRUE
emb80	Angina pectoris	NITROGLYCERIN	GUCY1A2	GUCY1A1	complex	angina pectoris	EFO_0003913	4	rs7692387	2393	0.0242439	0.966935	1	-0.0120246	-0.0642	TRUE	TRUE	TRUE
emb80	Angina pectoris	NITROGLYCERIN	GUCY1B1	GUCY1A1	complex	angina pectoris	EFO_0003913	4	rs7692387	2393	0.0242439	0.966935	1	-0.0120246	-0.0642	TRUE	TRUE	TRUE
emb80	Coronary atherosclerosis	COLCHICINE	TUBA1A	IGF2BP1	complex	coronary artery disease	EFO_0001645	3	rs4794018	3567	0.0540811	0.929035	0.886351	-0.00943216	-0.0497421	TRUE	TRUE	TRUE
emb80	Coronary atherosclerosis	COLCHICINE	TUBB1	IGF2BP1	complex	coronary artery disease	EFO_0001645	3	rs4794018	3567	0.0540811	0.929035	0.886351	-0.00943216	-0.0497421	TRUE	TRUE	TRUE
emb80	Ulcerative colitis	THALIDOMIDE	RBX1	SMAD3	complex	ulcerative colitis	EFO_0000729	3	rs17228058	1737	0.0107149	0.989284	1	-0.0146695	0.093	TRUE	TRUE	TRUE
emb80	Irritable Bowel Syndrome	THALIDOMIDE	RBX1	SMAD3	complex	crohn's disease	EFO_0000384	3	rs56375023	1738	0.0115379	0.988462	0.997482	-0.0145528	0.1551	TRUE	TRUE	TRUE
emb81	Hypercholesterolemia	ALIROCUMAB	PCSK9	PCSK9	same	hypercholesterolemia	HP_0003124	3	rs11591147	2488	0.00220024	0.99229	1	0.0334721	-0.235862	TRUE	TRUE	TRUE
emb81	Hypercholesterolemia	EVOLOCUMAB	PCSK9	PCSK9	same	hypercholesterolemia	HP_0003124	4	rs11591147	2488	0.00220024	0.99229	1	0.0334721	-0.235862	TRUE	TRUE	TRUE
emb81	Hypercholesterolemia	INCLISIRAN	PCSK9	PCSK9	same	hypercholesterolemia	HP_0003124	3	rs11591147	2488	0.00220024	0.99229	1	0.0334721	-0.235862	TRUE	TRUE	TRUE
emb81	Hypercholesterolemia	TAFOLECIMAB	PCSK9	PCSK9	same	hypercholesterolemia	HP_0003124	3	rs11591147	2488	0.00220024	0.99229	1	0.0334721	-0.235862	TRUE	TRUE	TRUE
emb81	Hypercholesterolemia	LERODALCIBEP	PCSK9	PCSK9	same	hypercholesterolemia	HP_0003124	3	rs11591147	2488	0.00220024	0.99229	1	0.0334721	-0.235862	TRUE	TRUE	TRUE
emb81	Hypercholesterolemia	ALIROCUMAB	PCSK9	PCSK9	same	hypercholesterolemia	HP_0003124	3	rs11591147	2456	0.00228412	0.992231	1	0.0334721	-0.245296	TRUE	TRUE	TRUE
emb81	Hypercholesterolemia	EVOLOCUMAB	PCSK9	PCSK9	same	hypercholesterolemia	HP_0003124	4	rs11591147	2456	0.00228412	0.992231	1	0.0334721	-0.245296	TRUE	TRUE	TRUE
emb81	Hypercholesterolemia	INCLISIRAN	PCSK9	PCSK9	same	hypercholesterolemia	HP_0003124	3	rs11591147	2456	0.00228412	0.992231	1	0.0334721	-0.245296	TRUE	TRUE	TRUE
emb81	Hypercholesterolemia	TAFOLECIMAB	PCSK9	PCSK9	same	hypercholesterolemia	HP_0003124	3	rs11591147	2456	0.00228412	0.992231	1	0.0334721	-0.245296	TRUE	TRUE	TRUE
emb81	Hypercholesterolemia	LERODALCIBEP	PCSK9	PCSK9	same	hypercholesterolemia	HP_0003124	3	rs11591147	2456	0.00228412	0.992231	1	0.0334721	-0.245296	TRUE	TRUE	TRUE
emb81	Hypercholesterolemia	ALIROCUMAB	PCSK9	LDLR	complex	hypercholesterolemia	HP_0003124	3	rs138294113	2074	0.0818307	0.917265	0.997696	0.0152396	-0.121332	TRUE	TRUE	TRUE
emb81	Hypercholesterolemia	ALIROCUMAB	PCSK9	LDLR	ligand.receptor	hypercholesterolemia	HP_0003124	3	rs138294113	2074	0.0818307	0.917265	0.997696	0.0152396	-0.121332	TRUE	TRUE	TRUE
emb81	Hypercholesterolemia	MIPOMERSEN	APOB	LDLR	ligand.receptor	hypercholesterolemia	HP_0003124	3	rs138294113	2074	0.0818307	0.917265	0.997696	0.0152396	-0.121332	TRUE	TRUE	TRUE
emb81	Hypercholesterolemia	EVOLOCUMAB	PCSK9	LDLR	complex	hypercholesterolemia	HP_0003124	4	rs138294113	2074	0.0818307	0.917265	0.997696	0.0152396	-0.121332	TRUE	TRUE	TRUE
emb81	Hypercholesterolemia	EVOLOCUMAB	PCSK9	LDLR	ligand.receptor	hypercholesterolemia	HP_0003124	4	rs138294113	2074	0.0818307	0.917265	0.997696	0.0152396	-0.121332	TRUE	TRUE	TRUE
emb81	Hypercholesterolemia	INCLISIRAN	PCSK9	LDLR	complex	hypercholesterolemia	HP_0003124	3	rs138294113	2074	0.0818307	0.917265	0.997696	0.0152396	-0.121332	TRUE	TRUE	TRUE
emb81	Hypercholesterolemia	INCLISIRAN	PCSK9	LDLR	ligand.receptor	hypercholesterolemia	HP_0003124	3	rs138294113	2074	0.0818307	0.917265	0.997696	0.0152396	-0.121332	TRUE	TRUE	TRUE
emb81	Hypercholesterolemia	TAFOLECIMAB	PCSK9	LDLR	complex	hypercholesterolemia	HP_0003124	3	rs138294113	2074	0.0818307	0.917265	0.997696	0.0152396	-0.121332	TRUE	TRUE	TRUE
emb81	Hypercholesterolemia	TAFOLECIMAB	PCSK9	LDLR	ligand.receptor	hypercholesterolemia	HP_0003124	3	rs138294113	2074	0.0818307	0.917265	0.997696	0.0152396	-0.121332	TRUE	TRUE	TRUE
emb81	Hypercholesterolemia	LERODALCIBEP	PCSK9	LDLR	complex	hypercholesterolemia	HP_0003124	3	rs138294113	2074	0.0818307	0.917265	0.997696	0.0152396	-0.121332	TRUE	TRUE	TRUE
emb81	Hypercholesterolemia	LERODALCIBEP	PCSK9	LDLR	ligand.receptor	hypercholesterolemia	HP_0003124	3	rs138294113	2074	0.0818307	0.917265	0.997696	0.0152396	-0.121332	TRUE	TRUE	TRUE
emb81	Hypercholesterolemia	MIPOMERSEN SODIUM	APOB	LDLR	ligand.receptor	hypercholesterolemia	HP_0003124	3	rs138294113	2074	0.0818307	0.917265	0.997696	0.0152396	-0.121332	TRUE	TRUE	TRUE
emb81	Hypercholesterolemia	ALIROCUMAB	PCSK9	PCSK9	same	hypercholesterolemia	HP_0003124	3	rs11591147	2488	0.0021907	0.992325	1	0.0334721	-0.281412	TRUE	TRUE	TRUE
emb81	Hypercholesterolemia	EVOLOCUMAB	PCSK9	PCSK9	same	hypercholesterolemia	HP_0003124	4	rs11591147	2488	0.0021907	0.992325	1	0.0334721	-0.281412	TRUE	TRUE	TRUE
emb81	Hypercholesterolemia	INCLISIRAN	PCSK9	PCSK9	same	hypercholesterolemia	HP_0003124	3	rs11591147	2488	0.0021907	0.992325	1	0.0334721	-0.281412	TRUE	TRUE	TRUE
emb81	Hypercholesterolemia	TAFOLECIMAB	PCSK9	PCSK9	same	hypercholesterolemia	HP_0003124	3	rs11591147	2488	0.0021907	0.992325	1	0.0334721	-0.281412	TRUE	TRUE	TRUE
emb81	Hypercholesterolemia	LERODALCIBEP	PCSK9	PCSK9	same	hypercholesterolemia	HP_0003124	3	rs11591147	2488	0.0021907	0.992325	1	0.0334721	-0.281412	TRUE	TRUE	TRUE
emb81	Hypercholesterolemia	ALIROCUMAB	PCSK9	PCSK9	same	hypercholesterolemia	HP_0003124	3	rs11591147	2471	0.0022852	0.992231	1	0.0334721	-0.291176	TRUE	TRUE	TRUE
emb81	Hypercholesterolemia	EVOLOCUMAB	PCSK9	PCSK9	same	hypercholesterolemia	HP_0003124	4	rs11591147	2471	0.0022852	0.992231	1	0.0334721	-0.291176	TRUE	TRUE	TRUE
emb81	Hypercholesterolemia	INCLISIRAN	PCSK9	PCSK9	same	hypercholesterolemia	HP_0003124	3	rs11591147	2471	0.0022852	0.992231	1	0.0334721	-0.291176	TRUE	TRUE	TRUE
emb81	Hypercholesterolemia	TAFOLECIMAB	PCSK9	PCSK9	same	hypercholesterolemia	HP_0003124	3	rs11591147	2471	0.0022852	0.992231	1	0.0334721	-0.291176	TRUE	TRUE	TRUE
emb81	Hypercholesterolemia	LERODALCIBEP	PCSK9	PCSK9	same	hypercholesterolemia	HP_0003124	3	rs11591147	2471	0.0022852	0.992231	1	0.0334721	-0.291176	TRUE	TRUE	TRUE
emb81	Hypercholesterolemia	ALIROCUMAB	PCSK9	LDLR	complex	hypercholesterolemia	HP_0003124	3	rs73015024	2070	0.0611738	0.93815	0.999939	0.0153945	-0.135405	TRUE	TRUE	TRUE
emb81	Hypercholesterolemia	ALIROCUMAB	PCSK9	LDLR	ligand.receptor	hypercholesterolemia	HP_0003124	3	rs73015024	2070	0.0611738	0.93815	0.999939	0.0153945	-0.135405	TRUE	TRUE	TRUE
emb81	Hypercholesterolemia	MIPOMERSEN	APOB	LDLR	ligand.receptor	hypercholesterolemia	HP_0003124	3	rs73015024	2070	0.0611738	0.93815	0.999939	0.0153945	-0.135405	TRUE	TRUE	TRUE
emb81	Hypercholesterolemia	EVOLOCUMAB	PCSK9	LDLR	complex	hypercholesterolemia	HP_0003124	4	rs73015024	2070	0.0611738	0.93815	0.999939	0.0153945	-0.135405	TRUE	TRUE	TRUE
emb81	Hypercholesterolemia	EVOLOCUMAB	PCSK9	LDLR	ligand.receptor	hypercholesterolemia	HP_0003124	4	rs73015024	2070	0.0611738	0.93815	0.999939	0.0153945	-0.135405	TRUE	TRUE	TRUE
emb81	Hypercholesterolemia	INCLISIRAN	PCSK9	LDLR	complex	hypercholesterolemia	HP_0003124	3	rs73015024	2070	0.0611738	0.93815	0.999939	0.0153945	-0.135405	TRUE	TRUE	TRUE
emb81	Hypercholesterolemia	INCLISIRAN	PCSK9	LDLR	ligand.receptor	hypercholesterolemia	HP_0003124	3	rs73015024	2070	0.0611738	0.93815	0.999939	0.0153945	-0.135405	TRUE	TRUE	TRUE
emb81	Hypercholesterolemia	TAFOLECIMAB	PCSK9	LDLR	complex	hypercholesterolemia	HP_0003124	3	rs73015024	2070	0.0611738	0.93815	0.999939	0.0153945	-0.135405	TRUE	TRUE	TRUE
emb81	Hypercholesterolemia	TAFOLECIMAB	PCSK9	LDLR	ligand.receptor	hypercholesterolemia	HP_0003124	3	rs73015024	2070	0.0611738	0.93815	0.999939	0.0153945	-0.135405	TRUE	TRUE	TRUE
emb81	Hypercholesterolemia	LERODALCIBEP	PCSK9	LDLR	complex	hypercholesterolemia	HP_0003124	3	rs73015024	2070	0.0611738	0.93815	0.999939	0.0153945	-0.135405	TRUE	TRUE	TRUE
emb81	Hypercholesterolemia	LERODALCIBEP	PCSK9	LDLR	ligand.receptor	hypercholesterolemia	HP_0003124	3	rs73015024	2070	0.0611738	0.93815	0.999939	0.0153945	-0.135405	TRUE	TRUE	TRUE
emb81	Hypercholesterolemia	MIPOMERSEN SODIUM	APOB	LDLR	ligand.receptor	hypercholesterolemia	HP_0003124	3	rs73015024	2070	0.0611738	0.93815	0.999939	0.0153945	-0.135405	TRUE	TRUE	TRUE
emb81	Hypercholesterolemia	ALIROCUMAB	PCSK9	LDLR	complex	hypercholesterolemia	HP_0003124	3	rs142130958	2072	0.08408	0.914991	0.997467	0.0152233	-0.114221	TRUE	TRUE	TRUE
emb81	Hypercholesterolemia	ALIROCUMAB	PCSK9	LDLR	ligand.receptor	hypercholesterolemia	HP_0003124	3	rs142130958	2072	0.08408	0.914991	0.997467	0.0152233	-0.114221	TRUE	TRUE	TRUE
emb81	Hypercholesterolemia	MIPOMERSEN	APOB	LDLR	ligand.receptor	hypercholesterolemia	HP_0003124	3	rs142130958	2072	0.08408	0.914991	0.997467	0.0152233	-0.114221	TRUE	TRUE	TRUE
emb81	Hypercholesterolemia	EVOLOCUMAB	PCSK9	LDLR	complex	hypercholesterolemia	HP_0003124	4	rs142130958	2072	0.08408	0.914991	0.997467	0.0152233	-0.114221	TRUE	TRUE	TRUE
emb81	Hypercholesterolemia	EVOLOCUMAB	PCSK9	LDLR	ligand.receptor	hypercholesterolemia	HP_0003124	4	rs142130958	2072	0.08408	0.914991	0.997467	0.0152233	-0.114221	TRUE	TRUE	TRUE
emb81	Hypercholesterolemia	INCLISIRAN	PCSK9	LDLR	complex	hypercholesterolemia	HP_0003124	3	rs142130958	2072	0.08408	0.914991	0.997467	0.0152233	-0.114221	TRUE	TRUE	TRUE
emb81	Hypercholesterolemia	INCLISIRAN	PCSK9	LDLR	ligand.receptor	hypercholesterolemia	HP_0003124	3	rs142130958	2072	0.08408	0.914991	0.997467	0.0152233	-0.114221	TRUE	TRUE	TRUE
emb81	Hypercholesterolemia	TAFOLECIMAB	PCSK9	LDLR	complex	hypercholesterolemia	HP_0003124	3	rs142130958	2072	0.08408	0.914991	0.997467	0.0152233	-0.114221	TRUE	TRUE	TRUE
emb81	Hypercholesterolemia	TAFOLECIMAB	PCSK9	LDLR	ligand.receptor	hypercholesterolemia	HP_0003124	3	rs142130958	2072	0.08408	0.914991	0.997467	0.0152233	-0.114221	TRUE	TRUE	TRUE
emb81	Hypercholesterolemia	LERODALCIBEP	PCSK9	LDLR	complex	hypercholesterolemia	HP_0003124	3	rs142130958	2072	0.08408	0.914991	0.997467	0.0152233	-0.114221	TRUE	TRUE	TRUE
emb81	Hypercholesterolemia	LERODALCIBEP	PCSK9	LDLR	ligand.receptor	hypercholesterolemia	HP_0003124	3	rs142130958	2072	0.08408	0.914991	0.997467	0.0152233	-0.114221	TRUE	TRUE	TRUE
emb81	Hypercholesterolemia	MIPOMERSEN SODIUM	APOB	LDLR	ligand.receptor	hypercholesterolemia	HP_0003124	3	rs142130958	2072	0.08408	0.914991	0.997467	0.0152233	-0.114221	TRUE	TRUE	TRUE
emb81	Hypercholesterolemia	ALIROCUMAB	PCSK9	LDLR	complex	hypercholesterolemia	HP_0003124	3	rs142130958	2048	0.0884988	0.910523	0.997467	0.0152233	-0.299364	TRUE	TRUE	TRUE
emb81	Hypercholesterolemia	ALIROCUMAB	PCSK9	LDLR	ligand.receptor	hypercholesterolemia	HP_0003124	3	rs142130958	2048	0.0884988	0.910523	0.997467	0.0152233	-0.299364	TRUE	TRUE	TRUE
emb81	Hypercholesterolemia	MIPOMERSEN	APOB	LDLR	ligand.receptor	hypercholesterolemia	HP_0003124	3	rs142130958	2048	0.0884988	0.910523	0.997467	0.0152233	-0.299364	TRUE	TRUE	TRUE
emb81	Hypercholesterolemia	EVOLOCUMAB	PCSK9	LDLR	complex	hypercholesterolemia	HP_0003124	4	rs142130958	2048	0.0884988	0.910523	0.997467	0.0152233	-0.299364	TRUE	TRUE	TRUE
emb81	Hypercholesterolemia	EVOLOCUMAB	PCSK9	LDLR	ligand.receptor	hypercholesterolemia	HP_0003124	4	rs142130958	2048	0.0884988	0.910523	0.997467	0.0152233	-0.299364	TRUE	TRUE	TRUE
emb81	Hypercholesterolemia	INCLISIRAN	PCSK9	LDLR	complex	hypercholesterolemia	HP_0003124	3	rs142130958	2048	0.0884988	0.910523	0.997467	0.0152233	-0.299364	TRUE	TRUE	TRUE
emb81	Hypercholesterolemia	INCLISIRAN	PCSK9	LDLR	ligand.receptor	hypercholesterolemia	HP_0003124	3	rs142130958	2048	0.0884988	0.910523	0.997467	0.0152233	-0.299364	TRUE	TRUE	TRUE
emb81	Hypercholesterolemia	TAFOLECIMAB	PCSK9	LDLR	complex	hypercholesterolemia	HP_0003124	3	rs142130958	2048	0.0884988	0.910523	0.997467	0.0152233	-0.299364	TRUE	TRUE	TRUE
emb81	Hypercholesterolemia	TAFOLECIMAB	PCSK9	LDLR	ligand.receptor	hypercholesterolemia	HP_0003124	3	rs142130958	2048	0.0884988	0.910523	0.997467	0.0152233	-0.299364	TRUE	TRUE	TRUE
emb81	Hypercholesterolemia	LERODALCIBEP	PCSK9	LDLR	complex	hypercholesterolemia	HP_0003124	3	rs142130958	2048	0.0884988	0.910523	0.997467	0.0152233	-0.299364	TRUE	TRUE	TRUE
emb81	Hypercholesterolemia	LERODALCIBEP	PCSK9	LDLR	ligand.receptor	hypercholesterolemia	HP_0003124	3	rs142130958	2048	0.0884988	0.910523	0.997467	0.0152233	-0.299364	TRUE	TRUE	TRUE
emb81	Hypercholesterolemia	MIPOMERSEN SODIUM	APOB	LDLR	ligand.receptor	hypercholesterolemia	HP_0003124	3	rs142130958	2048	0.0884988	0.910523	0.997467	0.0152233	-0.299364	TRUE	TRUE	TRUE
emb81	Hypercholesterolemia	ALIROCUMAB	PCSK9	PCSK9	same	hypercholesterolemia	HP_0003124	3	rs11591147	2496	0.00219072	0.992325	1	0.0334721	-0.614645	TRUE	TRUE	TRUE
emb81	Hypercholesterolemia	EVOLOCUMAB	PCSK9	PCSK9	same	hypercholesterolemia	HP_0003124	4	rs11591147	2496	0.00219072	0.992325	1	0.0334721	-0.614645	TRUE	TRUE	TRUE
emb81	Hypercholesterolemia	INCLISIRAN	PCSK9	PCSK9	same	hypercholesterolemia	HP_0003124	3	rs11591147	2496	0.00219072	0.992325	1	0.0334721	-0.614645	TRUE	TRUE	TRUE
emb81	Hypercholesterolemia	TAFOLECIMAB	PCSK9	PCSK9	same	hypercholesterolemia	HP_0003124	3	rs11591147	2496	0.00219072	0.992325	1	0.0334721	-0.614645	TRUE	TRUE	TRUE
emb81	Hypercholesterolemia	LERODALCIBEP	PCSK9	PCSK9	same	hypercholesterolemia	HP_0003124	3	rs11591147	2496	0.00219072	0.992325	1	0.0334721	-0.614645	TRUE	TRUE	TRUE
emb81	Hypercholesterolemia	ALIROCUMAB	PCSK9	LDLR	complex	hypercholesterolemia	HP_0003124	3	rs12151108	2089	0.0721807	0.927022	1	0.0154026	-0.274597	TRUE	TRUE	TRUE
emb81	Hypercholesterolemia	ALIROCUMAB	PCSK9	LDLR	ligand.receptor	hypercholesterolemia	HP_0003124	3	rs12151108	2089	0.0721807	0.927022	1	0.0154026	-0.274597	TRUE	TRUE	TRUE
emb81	Hypercholesterolemia	MIPOMERSEN	APOB	LDLR	ligand.receptor	hypercholesterolemia	HP_0003124	3	rs12151108	2089	0.0721807	0.927022	1	0.0154026	-0.274597	TRUE	TRUE	TRUE
emb81	Hypercholesterolemia	EVOLOCUMAB	PCSK9	LDLR	complex	hypercholesterolemia	HP_0003124	4	rs12151108	2089	0.0721807	0.927022	1	0.0154026	-0.274597	TRUE	TRUE	TRUE
emb81	Hypercholesterolemia	EVOLOCUMAB	PCSK9	LDLR	ligand.receptor	hypercholesterolemia	HP_0003124	4	rs12151108	2089	0.0721807	0.927022	1	0.0154026	-0.274597	TRUE	TRUE	TRUE
emb81	Hypercholesterolemia	INCLISIRAN	PCSK9	LDLR	complex	hypercholesterolemia	HP_0003124	3	rs12151108	2089	0.0721807	0.927022	1	0.0154026	-0.274597	TRUE	TRUE	TRUE
emb81	Hypercholesterolemia	INCLISIRAN	PCSK9	LDLR	ligand.receptor	hypercholesterolemia	HP_0003124	3	rs12151108	2089	0.0721807	0.927022	1	0.0154026	-0.274597	TRUE	TRUE	TRUE
emb81	Hypercholesterolemia	TAFOLECIMAB	PCSK9	LDLR	complex	hypercholesterolemia	HP_0003124	3	rs12151108	2089	0.0721807	0.927022	1	0.0154026	-0.274597	TRUE	TRUE	TRUE
emb81	Hypercholesterolemia	TAFOLECIMAB	PCSK9	LDLR	ligand.receptor	hypercholesterolemia	HP_0003124	3	rs12151108	2089	0.0721807	0.927022	1	0.0154026	-0.274597	TRUE	TRUE	TRUE
emb81	Hypercholesterolemia	LERODALCIBEP	PCSK9	LDLR	complex	hypercholesterolemia	HP_0003124	3	rs12151108	2089	0.0721807	0.927022	1	0.0154026	-0.274597	TRUE	TRUE	TRUE
emb81	Hypercholesterolemia	LERODALCIBEP	PCSK9	LDLR	ligand.receptor	hypercholesterolemia	HP_0003124	3	rs12151108	2089	0.0721807	0.927022	1	0.0154026	-0.274597	TRUE	TRUE	TRUE
emb81	Hypercholesterolemia	MIPOMERSEN SODIUM	APOB	LDLR	ligand.receptor	hypercholesterolemia	HP_0003124	3	rs12151108	2089	0.0721807	0.927022	1	0.0154026	-0.274597	TRUE	TRUE	TRUE
emb81	Hypercholesterolemia	ALIROCUMAB	PCSK9	PCSK9	same	hypercholesterolemia	HP_0003124	3	rs11591147	2479	0.00228527	0.992231	1	0.0334721	-0.608134	TRUE	TRUE	TRUE
emb81	Hypercholesterolemia	EVOLOCUMAB	PCSK9	PCSK9	same	hypercholesterolemia	HP_0003124	4	rs11591147	2479	0.00228527	0.992231	1	0.0334721	-0.608134	TRUE	TRUE	TRUE
emb81	Hypercholesterolemia	INCLISIRAN	PCSK9	PCSK9	same	hypercholesterolemia	HP_0003124	3	rs11591147	2479	0.00228527	0.992231	1	0.0334721	-0.608134	TRUE	TRUE	TRUE
emb81	Hypercholesterolemia	TAFOLECIMAB	PCSK9	PCSK9	same	hypercholesterolemia	HP_0003124	3	rs11591147	2479	0.00228527	0.992231	1	0.0334721	-0.608134	TRUE	TRUE	TRUE
emb81	Hypercholesterolemia	LERODALCIBEP	PCSK9	PCSK9	same	hypercholesterolemia	HP_0003124	3	rs11591147	2479	0.00228527	0.992231	1	0.0334721	-0.608134	TRUE	TRUE	TRUE
emb81	Hypercholesterolemia	ALIROCUMAB	PCSK9	LDLR	complex	hypercholesterolemia	HP_0003124	3	rs138294113	2067	0.0722377	0.926964	0.997696	0.0152396	-0.275356	TRUE	TRUE	TRUE
emb81	Hypercholesterolemia	ALIROCUMAB	PCSK9	LDLR	ligand.receptor	hypercholesterolemia	HP_0003124	3	rs138294113	2067	0.0722377	0.926964	0.997696	0.0152396	-0.275356	TRUE	TRUE	TRUE
emb81	Hypercholesterolemia	MIPOMERSEN	APOB	LDLR	ligand.receptor	hypercholesterolemia	HP_0003124	3	rs138294113	2067	0.0722377	0.926964	0.997696	0.0152396	-0.275356	TRUE	TRUE	TRUE
emb81	Hypercholesterolemia	EVOLOCUMAB	PCSK9	LDLR	complex	hypercholesterolemia	HP_0003124	4	rs138294113	2067	0.0722377	0.926964	0.997696	0.0152396	-0.275356	TRUE	TRUE	TRUE
emb81	Hypercholesterolemia	EVOLOCUMAB	PCSK9	LDLR	ligand.receptor	hypercholesterolemia	HP_0003124	4	rs138294113	2067	0.0722377	0.926964	0.997696	0.0152396	-0.275356	TRUE	TRUE	TRUE
emb81	Hypercholesterolemia	INCLISIRAN	PCSK9	LDLR	complex	hypercholesterolemia	HP_0003124	3	rs138294113	2067	0.0722377	0.926964	0.997696	0.0152396	-0.275356	TRUE	TRUE	TRUE
emb81	Hypercholesterolemia	INCLISIRAN	PCSK9	LDLR	ligand.receptor	hypercholesterolemia	HP_0003124	3	rs138294113	2067	0.0722377	0.926964	0.997696	0.0152396	-0.275356	TRUE	TRUE	TRUE
emb81	Hypercholesterolemia	TAFOLECIMAB	PCSK9	LDLR	complex	hypercholesterolemia	HP_0003124	3	rs138294113	2067	0.0722377	0.926964	0.997696	0.0152396	-0.275356	TRUE	TRUE	TRUE
emb81	Hypercholesterolemia	TAFOLECIMAB	PCSK9	LDLR	ligand.receptor	hypercholesterolemia	HP_0003124	3	rs138294113	2067	0.0722377	0.926964	0.997696	0.0152396	-0.275356	TRUE	TRUE	TRUE
emb81	Hypercholesterolemia	LERODALCIBEP	PCSK9	LDLR	complex	hypercholesterolemia	HP_0003124	3	rs138294113	2067	0.0722377	0.926964	0.997696	0.0152396	-0.275356	TRUE	TRUE	TRUE
emb81	Hypercholesterolemia	LERODALCIBEP	PCSK9	LDLR	ligand.receptor	hypercholesterolemia	HP_0003124	3	rs138294113	2067	0.0722377	0.926964	0.997696	0.0152396	-0.275356	TRUE	TRUE	TRUE
emb81	Hypercholesterolemia	MIPOMERSEN SODIUM	APOB	LDLR	ligand.receptor	hypercholesterolemia	HP_0003124	3	rs138294113	2067	0.0722377	0.926964	0.997696	0.0152396	-0.275356	TRUE	TRUE	TRUE
emb81	Hypercholesterolemia	ALIROCUMAB	PCSK9	LDLR	complex	hypercholesterolemia	HP_0003124	3	rs142130958	2053	0.0856595	0.913394	0.997467	0.0152233	-0.232698	TRUE	TRUE	TRUE
emb81	Hypercholesterolemia	ALIROCUMAB	PCSK9	LDLR	ligand.receptor	hypercholesterolemia	HP_0003124	3	rs142130958	2053	0.0856595	0.913394	0.997467	0.0152233	-0.232698	TRUE	TRUE	TRUE
emb81	Hypercholesterolemia	MIPOMERSEN	APOB	LDLR	ligand.receptor	hypercholesterolemia	HP_0003124	3	rs142130958	2053	0.0856595	0.913394	0.997467	0.0152233	-0.232698	TRUE	TRUE	TRUE
emb81	Hypercholesterolemia	EVOLOCUMAB	PCSK9	LDLR	complex	hypercholesterolemia	HP_0003124	4	rs142130958	2053	0.0856595	0.913394	0.997467	0.0152233	-0.232698	TRUE	TRUE	TRUE
emb81	Hypercholesterolemia	EVOLOCUMAB	PCSK9	LDLR	ligand.receptor	hypercholesterolemia	HP_0003124	4	rs142130958	2053	0.0856595	0.913394	0.997467	0.0152233	-0.232698	TRUE	TRUE	TRUE
emb81	Hypercholesterolemia	INCLISIRAN	PCSK9	LDLR	complex	hypercholesterolemia	HP_0003124	3	rs142130958	2053	0.0856595	0.913394	0.997467	0.0152233	-0.232698	TRUE	TRUE	TRUE
emb81	Hypercholesterolemia	INCLISIRAN	PCSK9	LDLR	ligand.receptor	hypercholesterolemia	HP_0003124	3	rs142130958	2053	0.0856595	0.913394	0.997467	0.0152233	-0.232698	TRUE	TRUE	TRUE
emb81	Hypercholesterolemia	TAFOLECIMAB	PCSK9	LDLR	complex	hypercholesterolemia	HP_0003124	3	rs142130958	2053	0.0856595	0.913394	0.997467	0.0152233	-0.232698	TRUE	TRUE	TRUE
emb81	Hypercholesterolemia	TAFOLECIMAB	PCSK9	LDLR	ligand.receptor	hypercholesterolemia	HP_0003124	3	rs142130958	2053	0.0856595	0.913394	0.997467	0.0152233	-0.232698	TRUE	TRUE	TRUE
emb81	Hypercholesterolemia	LERODALCIBEP	PCSK9	LDLR	complex	hypercholesterolemia	HP_0003124	3	rs142130958	2053	0.0856595	0.913394	0.997467	0.0152233	-0.232698	TRUE	TRUE	TRUE
emb81	Hypercholesterolemia	LERODALCIBEP	PCSK9	LDLR	ligand.receptor	hypercholesterolemia	HP_0003124	3	rs142130958	2053	0.0856595	0.913394	0.997467	0.0152233	-0.232698	TRUE	TRUE	TRUE
emb81	Hypercholesterolemia	MIPOMERSEN SODIUM	APOB	LDLR	ligand.receptor	hypercholesterolemia	HP_0003124	3	rs142130958	2053	0.0856595	0.913394	0.997467	0.0152233	-0.232698	TRUE	TRUE	TRUE
emb81	Hypercholesterolemia	ALIROCUMAB	PCSK9	PCSK9	same	hypercholesterolemia	HP_0003124	3	rs11591147	2497	0.00219073	0.992325	1	0.0334721	-0.346423	TRUE	TRUE	TRUE
emb81	Hypercholesterolemia	EVOLOCUMAB	PCSK9	PCSK9	same	hypercholesterolemia	HP_0003124	4	rs11591147	2497	0.00219073	0.992325	1	0.0334721	-0.346423	TRUE	TRUE	TRUE
emb81	Hypercholesterolemia	INCLISIRAN	PCSK9	PCSK9	same	hypercholesterolemia	HP_0003124	3	rs11591147	2497	0.00219073	0.992325	1	0.0334721	-0.346423	TRUE	TRUE	TRUE
emb81	Hypercholesterolemia	TAFOLECIMAB	PCSK9	PCSK9	same	hypercholesterolemia	HP_0003124	3	rs11591147	2497	0.00219073	0.992325	1	0.0334721	-0.346423	TRUE	TRUE	TRUE
emb81	Hypercholesterolemia	LERODALCIBEP	PCSK9	PCSK9	same	hypercholesterolemia	HP_0003124	3	rs11591147	2497	0.00219073	0.992325	1	0.0334721	-0.346423	TRUE	TRUE	TRUE
emb81	Hypercholesterolemia	ALIROCUMAB	PCSK9	LDLR	complex	hypercholesterolemia	HP_0003124	3	rs112736558	2087	0.0827932	0.916292	0.993606	0.0152584	-0.131028	TRUE	TRUE	TRUE
emb81	Hypercholesterolemia	ALIROCUMAB	PCSK9	LDLR	ligand.receptor	hypercholesterolemia	HP_0003124	3	rs112736558	2087	0.0827932	0.916292	0.993606	0.0152584	-0.131028	TRUE	TRUE	TRUE
emb81	Hypercholesterolemia	MIPOMERSEN	APOB	LDLR	ligand.receptor	hypercholesterolemia	HP_0003124	3	rs112736558	2087	0.0827932	0.916292	0.993606	0.0152584	-0.131028	TRUE	TRUE	TRUE
emb81	Hypercholesterolemia	EVOLOCUMAB	PCSK9	LDLR	complex	hypercholesterolemia	HP_0003124	4	rs112736558	2087	0.0827932	0.916292	0.993606	0.0152584	-0.131028	TRUE	TRUE	TRUE
emb81	Hypercholesterolemia	EVOLOCUMAB	PCSK9	LDLR	ligand.receptor	hypercholesterolemia	HP_0003124	4	rs112736558	2087	0.0827932	0.916292	0.993606	0.0152584	-0.131028	TRUE	TRUE	TRUE
emb81	Hypercholesterolemia	INCLISIRAN	PCSK9	LDLR	complex	hypercholesterolemia	HP_0003124	3	rs112736558	2087	0.0827932	0.916292	0.993606	0.0152584	-0.131028	TRUE	TRUE	TRUE
emb81	Hypercholesterolemia	INCLISIRAN	PCSK9	LDLR	ligand.receptor	hypercholesterolemia	HP_0003124	3	rs112736558	2087	0.0827932	0.916292	0.993606	0.0152584	-0.131028	TRUE	TRUE	TRUE
emb81	Hypercholesterolemia	TAFOLECIMAB	PCSK9	LDLR	complex	hypercholesterolemia	HP_0003124	3	rs112736558	2087	0.0827932	0.916292	0.993606	0.0152584	-0.131028	TRUE	TRUE	TRUE
emb81	Hypercholesterolemia	TAFOLECIMAB	PCSK9	LDLR	ligand.receptor	hypercholesterolemia	HP_0003124	3	rs112736558	2087	0.0827932	0.916292	0.993606	0.0152584	-0.131028	TRUE	TRUE	TRUE
emb81	Hypercholesterolemia	LERODALCIBEP	PCSK9	LDLR	complex	hypercholesterolemia	HP_0003124	3	rs112736558	2087	0.0827932	0.916292	0.993606	0.0152584	-0.131028	TRUE	TRUE	TRUE
emb81	Hypercholesterolemia	LERODALCIBEP	PCSK9	LDLR	ligand.receptor	hypercholesterolemia	HP_0003124	3	rs112736558	2087	0.0827932	0.916292	0.993606	0.0152584	-0.131028	TRUE	TRUE	TRUE
emb81	Hypercholesterolemia	MIPOMERSEN SODIUM	APOB	LDLR	ligand.receptor	hypercholesterolemia	HP_0003124	3	rs112736558	2087	0.0827932	0.916292	0.993606	0.0152584	-0.131028	TRUE	TRUE	TRUE
emb81	Hypercholesterolemia	ALIROCUMAB	PCSK9	PCSK9	same	hypercholesterolemia	HP_0003124	3	rs11591147	2459	0.00228495	0.992231	1	0.0334721	-0.358374	TRUE	TRUE	TRUE
emb81	Hypercholesterolemia	EVOLOCUMAB	PCSK9	PCSK9	same	hypercholesterolemia	HP_0003124	4	rs11591147	2459	0.00228495	0.992231	1	0.0334721	-0.358374	TRUE	TRUE	TRUE
emb81	Hypercholesterolemia	INCLISIRAN	PCSK9	PCSK9	same	hypercholesterolemia	HP_0003124	3	rs11591147	2459	0.00228495	0.992231	1	0.0334721	-0.358374	TRUE	TRUE	TRUE
emb81	Hypercholesterolemia	TAFOLECIMAB	PCSK9	PCSK9	same	hypercholesterolemia	HP_0003124	3	rs11591147	2459	0.00228495	0.992231	1	0.0334721	-0.358374	TRUE	TRUE	TRUE
emb81	Hypercholesterolemia	LERODALCIBEP	PCSK9	PCSK9	same	hypercholesterolemia	HP_0003124	3	rs11591147	2459	0.00228495	0.992231	1	0.0334721	-0.358374	TRUE	TRUE	TRUE
emb81	Hypercholesterolemia	ALIROCUMAB	PCSK9	LDLR	complex	hypercholesterolemia	HP_0003124	3	rs142130958	2073	0.0868127	0.912228	0.997467	0.0152233	-0.152721	TRUE	TRUE	TRUE
emb81	Hypercholesterolemia	ALIROCUMAB	PCSK9	LDLR	ligand.receptor	hypercholesterolemia	HP_0003124	3	rs142130958	2073	0.0868127	0.912228	0.997467	0.0152233	-0.152721	TRUE	TRUE	TRUE
emb81	Hypercholesterolemia	MIPOMERSEN	APOB	LDLR	ligand.receptor	hypercholesterolemia	HP_0003124	3	rs142130958	2073	0.0868127	0.912228	0.997467	0.0152233	-0.152721	TRUE	TRUE	TRUE
emb81	Hypercholesterolemia	EVOLOCUMAB	PCSK9	LDLR	complex	hypercholesterolemia	HP_0003124	4	rs142130958	2073	0.0868127	0.912228	0.997467	0.0152233	-0.152721	TRUE	TRUE	TRUE
emb81	Hypercholesterolemia	EVOLOCUMAB	PCSK9	LDLR	ligand.receptor	hypercholesterolemia	HP_0003124	4	rs142130958	2073	0.0868127	0.912228	0.997467	0.0152233	-0.152721	TRUE	TRUE	TRUE
emb81	Hypercholesterolemia	INCLISIRAN	PCSK9	LDLR	complex	hypercholesterolemia	HP_0003124	3	rs142130958	2073	0.0868127	0.912228	0.997467	0.0152233	-0.152721	TRUE	TRUE	TRUE
emb81	Hypercholesterolemia	INCLISIRAN	PCSK9	LDLR	ligand.receptor	hypercholesterolemia	HP_0003124	3	rs142130958	2073	0.0868127	0.912228	0.997467	0.0152233	-0.152721	TRUE	TRUE	TRUE
emb81	Hypercholesterolemia	TAFOLECIMAB	PCSK9	LDLR	complex	hypercholesterolemia	HP_0003124	3	rs142130958	2073	0.0868127	0.912228	0.997467	0.0152233	-0.152721	TRUE	TRUE	TRUE
emb81	Hypercholesterolemia	TAFOLECIMAB	PCSK9	LDLR	ligand.receptor	hypercholesterolemia	HP_0003124	3	rs142130958	2073	0.0868127	0.912228	0.997467	0.0152233	-0.152721	TRUE	TRUE	TRUE
emb81	Hypercholesterolemia	LERODALCIBEP	PCSK9	LDLR	complex	hypercholesterolemia	HP_0003124	3	rs142130958	2073	0.0868127	0.912228	0.997467	0.0152233	-0.152721	TRUE	TRUE	TRUE
emb81	Hypercholesterolemia	LERODALCIBEP	PCSK9	LDLR	ligand.receptor	hypercholesterolemia	HP_0003124	3	rs142130958	2073	0.0868127	0.912228	0.997467	0.0152233	-0.152721	TRUE	TRUE	TRUE
emb81	Hypercholesterolemia	MIPOMERSEN SODIUM	APOB	LDLR	ligand.receptor	hypercholesterolemia	HP_0003124	3	rs142130958	2073	0.0868127	0.912228	0.997467	0.0152233	-0.152721	TRUE	TRUE	TRUE
emb81	Hypercholesterolemia	ALIROCUMAB	PCSK9	LDLR	complex	hypercholesterolemia	HP_0003124	3	rs73015020	2063	0.0737975	0.925386	0.99678	0.0152899	-0.168054	TRUE	TRUE	TRUE
emb81	Hypercholesterolemia	ALIROCUMAB	PCSK9	LDLR	ligand.receptor	hypercholesterolemia	HP_0003124	3	rs73015020	2063	0.0737975	0.925386	0.99678	0.0152899	-0.168054	TRUE	TRUE	TRUE
emb81	Hypercholesterolemia	MIPOMERSEN	APOB	LDLR	ligand.receptor	hypercholesterolemia	HP_0003124	3	rs73015020	2063	0.0737975	0.925386	0.99678	0.0152899	-0.168054	TRUE	TRUE	TRUE
emb81	Hypercholesterolemia	EVOLOCUMAB	PCSK9	LDLR	complex	hypercholesterolemia	HP_0003124	4	rs73015020	2063	0.0737975	0.925386	0.99678	0.0152899	-0.168054	TRUE	TRUE	TRUE
emb81	Hypercholesterolemia	EVOLOCUMAB	PCSK9	LDLR	ligand.receptor	hypercholesterolemia	HP_0003124	4	rs73015020	2063	0.0737975	0.925386	0.99678	0.0152899	-0.168054	TRUE	TRUE	TRUE
emb81	Hypercholesterolemia	INCLISIRAN	PCSK9	LDLR	complex	hypercholesterolemia	HP_0003124	3	rs73015020	2063	0.0737975	0.925386	0.99678	0.0152899	-0.168054	TRUE	TRUE	TRUE
emb81	Hypercholesterolemia	INCLISIRAN	PCSK9	LDLR	ligand.receptor	hypercholesterolemia	HP_0003124	3	rs73015020	2063	0.0737975	0.925386	0.99678	0.0152899	-0.168054	TRUE	TRUE	TRUE
emb81	Hypercholesterolemia	TAFOLECIMAB	PCSK9	LDLR	complex	hypercholesterolemia	HP_0003124	3	rs73015020	2063	0.0737975	0.925386	0.99678	0.0152899	-0.168054	TRUE	TRUE	TRUE
emb81	Hypercholesterolemia	TAFOLECIMAB	PCSK9	LDLR	ligand.receptor	hypercholesterolemia	HP_0003124	3	rs73015020	2063	0.0737975	0.925386	0.99678	0.0152899	-0.168054	TRUE	TRUE	TRUE
emb81	Hypercholesterolemia	LERODALCIBEP	PCSK9	LDLR	complex	hypercholesterolemia	HP_0003124	3	rs73015020	2063	0.0737975	0.925386	0.99678	0.0152899	-0.168054	TRUE	TRUE	TRUE
emb81	Hypercholesterolemia	LERODALCIBEP	PCSK9	LDLR	ligand.receptor	hypercholesterolemia	HP_0003124	3	rs73015020	2063	0.0737975	0.925386	0.99678	0.0152899	-0.168054	TRUE	TRUE	TRUE
emb81	Hypercholesterolemia	MIPOMERSEN SODIUM	APOB	LDLR	ligand.receptor	hypercholesterolemia	HP_0003124	3	rs73015020	2063	0.0737975	0.925386	0.99678	0.0152899	-0.168054	TRUE	TRUE	TRUE
emb81	Hypercholesterolemia	ALIROCUMAB	PCSK9	LDLR	complex	hypercholesterolemia	HP_0003124	3	rs142130958	2045	0.0871561	0.911881	0.997467	0.0152233	-0.260825	TRUE	TRUE	TRUE
emb81	Hypercholesterolemia	ALIROCUMAB	PCSK9	LDLR	ligand.receptor	hypercholesterolemia	HP_0003124	3	rs142130958	2045	0.0871561	0.911881	0.997467	0.0152233	-0.260825	TRUE	TRUE	TRUE
emb81	Hypercholesterolemia	MIPOMERSEN	APOB	LDLR	ligand.receptor	hypercholesterolemia	HP_0003124	3	rs142130958	2045	0.0871561	0.911881	0.997467	0.0152233	-0.260825	TRUE	TRUE	TRUE
emb81	Hypercholesterolemia	EVOLOCUMAB	PCSK9	LDLR	complex	hypercholesterolemia	HP_0003124	4	rs142130958	2045	0.0871561	0.911881	0.997467	0.0152233	-0.260825	TRUE	TRUE	TRUE
emb81	Hypercholesterolemia	EVOLOCUMAB	PCSK9	LDLR	ligand.receptor	hypercholesterolemia	HP_0003124	4	rs142130958	2045	0.0871561	0.911881	0.997467	0.0152233	-0.260825	TRUE	TRUE	TRUE
emb81	Hypercholesterolemia	INCLISIRAN	PCSK9	LDLR	complex	hypercholesterolemia	HP_0003124	3	rs142130958	2045	0.0871561	0.911881	0.997467	0.0152233	-0.260825	TRUE	TRUE	TRUE
emb81	Hypercholesterolemia	INCLISIRAN	PCSK9	LDLR	ligand.receptor	hypercholesterolemia	HP_0003124	3	rs142130958	2045	0.0871561	0.911881	0.997467	0.0152233	-0.260825	TRUE	TRUE	TRUE
emb81	Hypercholesterolemia	TAFOLECIMAB	PCSK9	LDLR	complex	hypercholesterolemia	HP_0003124	3	rs142130958	2045	0.0871561	0.911881	0.997467	0.0152233	-0.260825	TRUE	TRUE	TRUE
emb81	Hypercholesterolemia	TAFOLECIMAB	PCSK9	LDLR	ligand.receptor	hypercholesterolemia	HP_0003124	3	rs142130958	2045	0.0871561	0.911881	0.997467	0.0152233	-0.260825	TRUE	TRUE	TRUE
emb81	Hypercholesterolemia	LERODALCIBEP	PCSK9	LDLR	complex	hypercholesterolemia	HP_0003124	3	rs142130958	2045	0.0871561	0.911881	0.997467	0.0152233	-0.260825	TRUE	TRUE	TRUE
emb81	Hypercholesterolemia	LERODALCIBEP	PCSK9	LDLR	ligand.receptor	hypercholesterolemia	HP_0003124	3	rs142130958	2045	0.0871561	0.911881	0.997467	0.0152233	-0.260825	TRUE	TRUE	TRUE
emb81	Hypercholesterolemia	MIPOMERSEN SODIUM	APOB	LDLR	ligand.receptor	hypercholesterolemia	HP_0003124	3	rs142130958	2045	0.0871561	0.911881	0.997467	0.0152233	-0.260825	TRUE	TRUE	TRUE
emb81	Hypercholesterolemia	ALIROCUMAB	PCSK9	PCSK9	same	hypercholesterolemia	HP_0003124	3	rs11591147	2507	0.00219095	0.992325	1	0.0334721	-0.532978	TRUE	TRUE	TRUE
emb81	Hypercholesterolemia	EVOLOCUMAB	PCSK9	PCSK9	same	hypercholesterolemia	HP_0003124	4	rs11591147	2507	0.00219095	0.992325	1	0.0334721	-0.532978	TRUE	TRUE	TRUE
emb81	Hypercholesterolemia	INCLISIRAN	PCSK9	PCSK9	same	hypercholesterolemia	HP_0003124	3	rs11591147	2507	0.00219095	0.992325	1	0.0334721	-0.532978	TRUE	TRUE	TRUE
emb81	Hypercholesterolemia	TAFOLECIMAB	PCSK9	PCSK9	same	hypercholesterolemia	HP_0003124	3	rs11591147	2507	0.00219095	0.992325	1	0.0334721	-0.532978	TRUE	TRUE	TRUE
emb81	Hypercholesterolemia	LERODALCIBEP	PCSK9	PCSK9	same	hypercholesterolemia	HP_0003124	3	rs11591147	2507	0.00219095	0.992325	1	0.0334721	-0.532978	TRUE	TRUE	TRUE
emb81	Hypercholesterolemia	ALIROCUMAB	PCSK9	LDLR	complex	hypercholesterolemia	HP_0003124	3	rs12151108	2089	0.0711633	0.92805	1	0.0154026	-0.23349	TRUE	TRUE	TRUE
emb81	Hypercholesterolemia	ALIROCUMAB	PCSK9	LDLR	ligand.receptor	hypercholesterolemia	HP_0003124	3	rs12151108	2089	0.0711633	0.92805	1	0.0154026	-0.23349	TRUE	TRUE	TRUE
emb81	Hypercholesterolemia	MIPOMERSEN	APOB	LDLR	ligand.receptor	hypercholesterolemia	HP_0003124	3	rs12151108	2089	0.0711633	0.92805	1	0.0154026	-0.23349	TRUE	TRUE	TRUE
emb81	Hypercholesterolemia	EVOLOCUMAB	PCSK9	LDLR	complex	hypercholesterolemia	HP_0003124	4	rs12151108	2089	0.0711633	0.92805	1	0.0154026	-0.23349	TRUE	TRUE	TRUE
emb81	Hypercholesterolemia	EVOLOCUMAB	PCSK9	LDLR	ligand.receptor	hypercholesterolemia	HP_0003124	4	rs12151108	2089	0.0711633	0.92805	1	0.0154026	-0.23349	TRUE	TRUE	TRUE
emb81	Hypercholesterolemia	INCLISIRAN	PCSK9	LDLR	complex	hypercholesterolemia	HP_0003124	3	rs12151108	2089	0.0711633	0.92805	1	0.0154026	-0.23349	TRUE	TRUE	TRUE
emb81	Hypercholesterolemia	INCLISIRAN	PCSK9	LDLR	ligand.receptor	hypercholesterolemia	HP_0003124	3	rs12151108	2089	0.0711633	0.92805	1	0.0154026	-0.23349	TRUE	TRUE	TRUE
emb81	Hypercholesterolemia	TAFOLECIMAB	PCSK9	LDLR	complex	hypercholesterolemia	HP_0003124	3	rs12151108	2089	0.0711633	0.92805	1	0.0154026	-0.23349	TRUE	TRUE	TRUE
emb81	Hypercholesterolemia	TAFOLECIMAB	PCSK9	LDLR	ligand.receptor	hypercholesterolemia	HP_0003124	3	rs12151108	2089	0.0711633	0.92805	1	0.0154026	-0.23349	TRUE	TRUE	TRUE
emb81	Hypercholesterolemia	LERODALCIBEP	PCSK9	LDLR	complex	hypercholesterolemia	HP_0003124	3	rs12151108	2089	0.0711633	0.92805	1	0.0154026	-0.23349	TRUE	TRUE	TRUE
emb81	Hypercholesterolemia	LERODALCIBEP	PCSK9	LDLR	ligand.receptor	hypercholesterolemia	HP_0003124	3	rs12151108	2089	0.0711633	0.92805	1	0.0154026	-0.23349	TRUE	TRUE	TRUE
emb81	Hypercholesterolemia	MIPOMERSEN SODIUM	APOB	LDLR	ligand.receptor	hypercholesterolemia	HP_0003124	3	rs12151108	2089	0.0711633	0.92805	1	0.0154026	-0.23349	TRUE	TRUE	TRUE
emb81	Hypercholesterolemia	ALIROCUMAB	PCSK9	PCSK9	same	hypercholesterolemia	HP_0003124	3	rs11591147	2465	0.00228473	0.992231	1	0.0334721	-0.530628	TRUE	TRUE	TRUE
emb81	Hypercholesterolemia	EVOLOCUMAB	PCSK9	PCSK9	same	hypercholesterolemia	HP_0003124	4	rs11591147	2465	0.00228473	0.992231	1	0.0334721	-0.530628	TRUE	TRUE	TRUE
emb81	Hypercholesterolemia	INCLISIRAN	PCSK9	PCSK9	same	hypercholesterolemia	HP_0003124	3	rs11591147	2465	0.00228473	0.992231	1	0.0334721	-0.530628	TRUE	TRUE	TRUE
emb81	Hypercholesterolemia	TAFOLECIMAB	PCSK9	PCSK9	same	hypercholesterolemia	HP_0003124	3	rs11591147	2465	0.00228473	0.992231	1	0.0334721	-0.530628	TRUE	TRUE	TRUE
emb81	Hypercholesterolemia	LERODALCIBEP	PCSK9	PCSK9	same	hypercholesterolemia	HP_0003124	3	rs11591147	2465	0.00228473	0.992231	1	0.0334721	-0.530628	TRUE	TRUE	TRUE
emb81	Hypercholesterolemia	ALIROCUMAB	PCSK9	LDLR	complex	hypercholesterolemia	HP_0003124	3	rs61194703	2075	0.0648824	0.934401	0.996948	0.0152815	-0.220741	TRUE	TRUE	TRUE
emb81	Hypercholesterolemia	ALIROCUMAB	PCSK9	LDLR	ligand.receptor	hypercholesterolemia	HP_0003124	3	rs61194703	2075	0.0648824	0.934401	0.996948	0.0152815	-0.220741	TRUE	TRUE	TRUE
emb81	Hypercholesterolemia	MIPOMERSEN	APOB	LDLR	ligand.receptor	hypercholesterolemia	HP_0003124	3	rs61194703	2075	0.0648824	0.934401	0.996948	0.0152815	-0.220741	TRUE	TRUE	TRUE
emb81	Hypercholesterolemia	EVOLOCUMAB	PCSK9	LDLR	complex	hypercholesterolemia	HP_0003124	4	rs61194703	2075	0.0648824	0.934401	0.996948	0.0152815	-0.220741	TRUE	TRUE	TRUE
emb81	Hypercholesterolemia	EVOLOCUMAB	PCSK9	LDLR	ligand.receptor	hypercholesterolemia	HP_0003124	4	rs61194703	2075	0.0648824	0.934401	0.996948	0.0152815	-0.220741	TRUE	TRUE	TRUE
emb81	Hypercholesterolemia	INCLISIRAN	PCSK9	LDLR	complex	hypercholesterolemia	HP_0003124	3	rs61194703	2075	0.0648824	0.934401	0.996948	0.0152815	-0.220741	TRUE	TRUE	TRUE
emb81	Hypercholesterolemia	INCLISIRAN	PCSK9	LDLR	ligand.receptor	hypercholesterolemia	HP_0003124	3	rs61194703	2075	0.0648824	0.934401	0.996948	0.0152815	-0.220741	TRUE	TRUE	TRUE
emb81	Hypercholesterolemia	TAFOLECIMAB	PCSK9	LDLR	complex	hypercholesterolemia	HP_0003124	3	rs61194703	2075	0.0648824	0.934401	0.996948	0.0152815	-0.220741	TRUE	TRUE	TRUE
emb81	Hypercholesterolemia	TAFOLECIMAB	PCSK9	LDLR	ligand.receptor	hypercholesterolemia	HP_0003124	3	rs61194703	2075	0.0648824	0.934401	0.996948	0.0152815	-0.220741	TRUE	TRUE	TRUE
emb81	Hypercholesterolemia	LERODALCIBEP	PCSK9	LDLR	complex	hypercholesterolemia	HP_0003124	3	rs61194703	2075	0.0648824	0.934401	0.996948	0.0152815	-0.220741	TRUE	TRUE	TRUE
emb81	Hypercholesterolemia	LERODALCIBEP	PCSK9	LDLR	ligand.receptor	hypercholesterolemia	HP_0003124	3	rs61194703	2075	0.0648824	0.934401	0.996948	0.0152815	-0.220741	TRUE	TRUE	TRUE
emb81	Hypercholesterolemia	MIPOMERSEN SODIUM	APOB	LDLR	ligand.receptor	hypercholesterolemia	HP_0003124	3	rs61194703	2075	0.0648824	0.934401	0.996948	0.0152815	-0.220741	TRUE	TRUE	TRUE
emb81	Hypercholesterolemia	EVOLOCUMAB	PCSK9	LDLR	complex	hyperlipidemia	MONDO_0021187	3	rs61194703	2033	0.0654862	0.93379	0.996948	0.0152815	-0.182322	TRUE	TRUE	TRUE
emb81	Hypercholesterolemia	EVOLOCUMAB	PCSK9	LDLR	ligand.receptor	hyperlipidemia	MONDO_0021187	3	rs61194703	2033	0.0654862	0.93379	0.996948	0.0152815	-0.182322	TRUE	TRUE	TRUE
emb81	Hypercholesterolemia	BOCOCIZUMAB	PCSK9	LDLR	complex	hyperlipidemia	MONDO_0021187	3	rs61194703	2033	0.0654862	0.93379	0.996948	0.0152815	-0.182322	TRUE	TRUE	TRUE
emb81	Hypercholesterolemia	BOCOCIZUMAB	PCSK9	LDLR	ligand.receptor	hyperlipidemia	MONDO_0021187	3	rs61194703	2033	0.0654862	0.93379	0.996948	0.0152815	-0.182322	TRUE	TRUE	TRUE
emb81	Hypercholesterolemia	ONGERICIMAB	PCSK9	LDLR	complex	hyperlipidemia	MONDO_0021187	3	rs61194703	2033	0.0654862	0.93379	0.996948	0.0152815	-0.182322	TRUE	TRUE	TRUE
emb81	Hypercholesterolemia	ONGERICIMAB	PCSK9	LDLR	ligand.receptor	hyperlipidemia	MONDO_0021187	3	rs61194703	2033	0.0654862	0.93379	0.996948	0.0152815	-0.182322	TRUE	TRUE	TRUE
emb81	Hypercholesterolemia	EVOLOCUMAB	PCSK9	LDLR	complex	hyperlipidemia	MONDO_0021187	3	rs142130958	2015	0.0916554	0.907332	0.997467	0.0152233	-0.302324	TRUE	TRUE	TRUE
emb81	Hypercholesterolemia	EVOLOCUMAB	PCSK9	LDLR	ligand.receptor	hyperlipidemia	MONDO_0021187	3	rs142130958	2015	0.0916554	0.907332	0.997467	0.0152233	-0.302324	TRUE	TRUE	TRUE
emb81	Hypercholesterolemia	BOCOCIZUMAB	PCSK9	LDLR	complex	hyperlipidemia	MONDO_0021187	3	rs142130958	2015	0.0916554	0.907332	0.997467	0.0152233	-0.302324	TRUE	TRUE	TRUE
emb81	Hypercholesterolemia	BOCOCIZUMAB	PCSK9	LDLR	ligand.receptor	hyperlipidemia	MONDO_0021187	3	rs142130958	2015	0.0916554	0.907332	0.997467	0.0152233	-0.302324	TRUE	TRUE	TRUE
emb81	Hypercholesterolemia	ONGERICIMAB	PCSK9	LDLR	complex	hyperlipidemia	MONDO_0021187	3	rs142130958	2015	0.0916554	0.907332	0.997467	0.0152233	-0.302324	TRUE	TRUE	TRUE
emb81	Hypercholesterolemia	ONGERICIMAB	PCSK9	LDLR	ligand.receptor	hyperlipidemia	MONDO_0021187	3	rs142130958	2015	0.0916554	0.907332	0.997467	0.0152233	-0.302324	TRUE	TRUE	TRUE
emb81	Hypercholesterolemia	EVOLOCUMAB	PCSK9	PCSK9	same	hyperlipidemia	MONDO_0021187	3	rs11591147	2495	0.00219078	0.992325	1	0.0334721	-0.578297	TRUE	TRUE	TRUE
emb81	Hypercholesterolemia	BOCOCIZUMAB	PCSK9	PCSK9	same	hyperlipidemia	MONDO_0021187	3	rs11591147	2495	0.00219078	0.992325	1	0.0334721	-0.578297	TRUE	TRUE	TRUE
emb81	Hypercholesterolemia	ONGERICIMAB	PCSK9	PCSK9	same	hyperlipidemia	MONDO_0021187	3	rs11591147	2495	0.00219078	0.992325	1	0.0334721	-0.578297	TRUE	TRUE	TRUE
emb81	Hypercholesterolemia	EVOLOCUMAB	PCSK9	LDLR	complex	hyperlipidemia	MONDO_0021187	3	rs73015020	2060	0.0756517	0.923512	0.99678	0.0152899	-0.224742	TRUE	TRUE	TRUE
emb81	Hypercholesterolemia	EVOLOCUMAB	PCSK9	LDLR	ligand.receptor	hyperlipidemia	MONDO_0021187	3	rs73015020	2060	0.0756517	0.923512	0.99678	0.0152899	-0.224742	TRUE	TRUE	TRUE
emb81	Hypercholesterolemia	BOCOCIZUMAB	PCSK9	LDLR	complex	hyperlipidemia	MONDO_0021187	3	rs73015020	2060	0.0756517	0.923512	0.99678	0.0152899	-0.224742	TRUE	TRUE	TRUE
emb81	Hypercholesterolemia	BOCOCIZUMAB	PCSK9	LDLR	ligand.receptor	hyperlipidemia	MONDO_0021187	3	rs73015020	2060	0.0756517	0.923512	0.99678	0.0152899	-0.224742	TRUE	TRUE	TRUE
emb81	Hypercholesterolemia	ONGERICIMAB	PCSK9	LDLR	complex	hyperlipidemia	MONDO_0021187	3	rs73015020	2060	0.0756517	0.923512	0.99678	0.0152899	-0.224742	TRUE	TRUE	TRUE
emb81	Hypercholesterolemia	ONGERICIMAB	PCSK9	LDLR	ligand.receptor	hyperlipidemia	MONDO_0021187	3	rs73015020	2060	0.0756517	0.923512	0.99678	0.0152899	-0.224742	TRUE	TRUE	TRUE
emb81	Hypercholesterolemia	EVOLOCUMAB	PCSK9	PCSK9	same	hyperlipidemia	MONDO_0021187	3	rs11591147	2466	0.00228462	0.992232	1	0.0334721	-0.577736	TRUE	TRUE	TRUE
emb81	Hypercholesterolemia	BOCOCIZUMAB	PCSK9	PCSK9	same	hyperlipidemia	MONDO_0021187	3	rs11591147	2466	0.00228462	0.992232	1	0.0334721	-0.577736	TRUE	TRUE	TRUE
emb81	Hypercholesterolemia	ONGERICIMAB	PCSK9	PCSK9	same	hyperlipidemia	MONDO_0021187	3	rs11591147	2466	0.00228462	0.992232	1	0.0334721	-0.577736	TRUE	TRUE	TRUE
emb81	Hypercholesterolemia	EVOLOCUMAB	PCSK9	LDLR	complex	hyperlipidemia	MONDO_0021187	3	rs138294113	2040	0.0724749	0.926724	0.997696	0.0152396	-0.242162	TRUE	TRUE	TRUE
emb81	Hypercholesterolemia	EVOLOCUMAB	PCSK9	LDLR	ligand.receptor	hyperlipidemia	MONDO_0021187	3	rs138294113	2040	0.0724749	0.926724	0.997696	0.0152396	-0.242162	TRUE	TRUE	TRUE
emb81	Hypercholesterolemia	BOCOCIZUMAB	PCSK9	LDLR	complex	hyperlipidemia	MONDO_0021187	3	rs138294113	2040	0.0724749	0.926724	0.997696	0.0152396	-0.242162	TRUE	TRUE	TRUE
emb81	Hypercholesterolemia	BOCOCIZUMAB	PCSK9	LDLR	ligand.receptor	hyperlipidemia	MONDO_0021187	3	rs138294113	2040	0.0724749	0.926724	0.997696	0.0152396	-0.242162	TRUE	TRUE	TRUE
emb81	Hypercholesterolemia	ONGERICIMAB	PCSK9	LDLR	complex	hyperlipidemia	MONDO_0021187	3	rs138294113	2040	0.0724749	0.926724	0.997696	0.0152396	-0.242162	TRUE	TRUE	TRUE
emb81	Hypercholesterolemia	ONGERICIMAB	PCSK9	LDLR	ligand.receptor	hyperlipidemia	MONDO_0021187	3	rs138294113	2040	0.0724749	0.926724	0.997696	0.0152396	-0.242162	TRUE	TRUE	TRUE
emb81	Myocardial infarction	EVOLOCUMAB	PCSK9	LDLR	complex	myocardial infarction	EFO_0000612	4	rs61194703	2179	0.069491	0.929741	0.996948	0.0152815	-0.101654	TRUE	TRUE	TRUE
emb81	Myocardial infarction	EVOLOCUMAB	PCSK9	LDLR	ligand.receptor	myocardial infarction	EFO_0000612	4	rs61194703	2179	0.069491	0.929741	0.996948	0.0152815	-0.101654	TRUE	TRUE	TRUE
emb81	Myocardial infarction	EVOLOCUMAB	PCSK9	PCSK9	same	myocardial infarction	EFO_0000612	4	rs11591147	2008	0.00209833	0.992416	1	0.0334721	-0.270964	TRUE	TRUE	TRUE
emb81	Myocardial infarction	EVOLOCUMAB	PCSK9	LDLR	complex	myocardial infarction	EFO_0000612	4	rs73015016	1803	0.0822194	0.916871	0.995224	0.0152175	-0.104569	TRUE	TRUE	TRUE
emb81	Myocardial infarction	EVOLOCUMAB	PCSK9	LDLR	ligand.receptor	myocardial infarction	EFO_0000612	4	rs73015016	1803	0.0822194	0.916871	0.995224	0.0152175	-0.104569	TRUE	TRUE	TRUE
emb81	Myocardial infarction	EVOLOCUMAB	PCSK9	PCSK9	same	myocardial infarction	EFO_0000612	4	rs11591147	1748	0.00207354	0.992442	1	0.0334721	-0.293563	TRUE	TRUE	TRUE
emb81	Myocardial infarction	EVOLOCUMAB	PCSK9	LDLR	complex	myocardial infarction	EFO_0000612	4	rs112374545	1510	0.077023	0.922125	0.99559	0.0152119	-0.105488	TRUE	TRUE	TRUE
emb81	Myocardial infarction	EVOLOCUMAB	PCSK9	LDLR	ligand.receptor	myocardial infarction	EFO_0000612	4	rs112374545	1510	0.077023	0.922125	0.99559	0.0152119	-0.105488	TRUE	TRUE	TRUE
emb81	Myocardial infarction	EVOLOCUMAB	PCSK9	PCSK9	same	myocardial infarction	EFO_0000612	4	rs11591147	2567	0.00263139	0.991887	1	0.0334721	-0.3174	TRUE	TRUE	TRUE
emb81	Myocardial infarction	EVOLOCUMAB	PCSK9	LDLR	complex	myocardial infarction	EFO_0000612	4	rs148898583	2172	0.0820706	0.917022	0.996109	0.0151815	-0.0925792	TRUE	TRUE	TRUE
emb81	Myocardial infarction	EVOLOCUMAB	PCSK9	LDLR	ligand.receptor	myocardial infarction	EFO_0000612	4	rs148898583	2172	0.0820706	0.917022	0.996109	0.0151815	-0.0925792	TRUE	TRUE	TRUE
emb81	Myocardial infarction	EVOLOCUMAB	PCSK9	LDLR	complex	myocardial infarction	EFO_0000612	4	rs73015020	2177	0.0779998	0.921138	0.99678	0.0152899	-0.0861777	TRUE	TRUE	TRUE
emb81	Myocardial infarction	EVOLOCUMAB	PCSK9	LDLR	ligand.receptor	myocardial infarction	EFO_0000612	4	rs73015020	2177	0.0779998	0.921138	0.99678	0.0152899	-0.0861777	TRUE	TRUE	TRUE
emb81	Coronary atherosclerosis	ALIROCUMAB	PCSK9	LDLR	complex	atherosclerosis	EFO_0003914	3	rs77140532	2061	0.0703638	0.928858	0.995315	0.015358	-0.13715	TRUE	TRUE	TRUE
emb81	Coronary atherosclerosis	ALIROCUMAB	PCSK9	LDLR	ligand.receptor	atherosclerosis	EFO_0003914	3	rs77140532	2061	0.0703638	0.928858	0.995315	0.015358	-0.13715	TRUE	TRUE	TRUE
emb81	Coronary atherosclerosis	INCLISIRAN	PCSK9	LDLR	complex	atherosclerosis	EFO_0003914	3	rs77140532	2061	0.0703638	0.928858	0.995315	0.015358	-0.13715	TRUE	TRUE	TRUE
emb81	Coronary atherosclerosis	INCLISIRAN	PCSK9	LDLR	ligand.receptor	atherosclerosis	EFO_0003914	3	rs77140532	2061	0.0703638	0.928858	0.995315	0.015358	-0.13715	TRUE	TRUE	TRUE
emb81	Coronary atherosclerosis	INCLISIRAN SODIUM	PCSK9	LDLR	complex	atherosclerosis	EFO_0003914	4	rs77140532	2061	0.0703638	0.928858	0.995315	0.015358	-0.13715	TRUE	TRUE	TRUE
emb81	Coronary atherosclerosis	INCLISIRAN SODIUM	PCSK9	LDLR	ligand.receptor	atherosclerosis	EFO_0003914	4	rs77140532	2061	0.0703638	0.928858	0.995315	0.015358	-0.13715	TRUE	TRUE	TRUE
emb81	Coronary atherosclerosis	ALIROCUMAB	PCSK9	LDLR	complex	atherosclerosis	EFO_0003914	3	rs77140532	2078	0.0773326	0.921813	0.995315	0.015358	-0.124869	TRUE	TRUE	TRUE
emb81	Coronary atherosclerosis	ALIROCUMAB	PCSK9	LDLR	ligand.receptor	atherosclerosis	EFO_0003914	3	rs77140532	2078	0.0773326	0.921813	0.995315	0.015358	-0.124869	TRUE	TRUE	TRUE
emb81	Coronary atherosclerosis	INCLISIRAN	PCSK9	LDLR	complex	atherosclerosis	EFO_0003914	3	rs77140532	2078	0.0773326	0.921813	0.995315	0.015358	-0.124869	TRUE	TRUE	TRUE
emb81	Coronary atherosclerosis	INCLISIRAN	PCSK9	LDLR	ligand.receptor	atherosclerosis	EFO_0003914	3	rs77140532	2078	0.0773326	0.921813	0.995315	0.015358	-0.124869	TRUE	TRUE	TRUE
emb81	Coronary atherosclerosis	INCLISIRAN SODIUM	PCSK9	LDLR	complex	atherosclerosis	EFO_0003914	4	rs77140532	2078	0.0773326	0.921813	0.995315	0.015358	-0.124869	TRUE	TRUE	TRUE
emb81	Coronary atherosclerosis	INCLISIRAN SODIUM	PCSK9	LDLR	ligand.receptor	atherosclerosis	EFO_0003914	4	rs77140532	2078	0.0773326	0.921813	0.995315	0.015358	-0.124869	TRUE	TRUE	TRUE
emb81	Coronary atherosclerosis	ALIROCUMAB	PCSK9	LDLR	complex	atherosclerosis	EFO_0003914	3	rs61194703	2060	0.0745989	0.924577	0.996948	0.0152815	-0.119559	TRUE	TRUE	TRUE
emb81	Coronary atherosclerosis	ALIROCUMAB	PCSK9	LDLR	ligand.receptor	atherosclerosis	EFO_0003914	3	rs61194703	2060	0.0745989	0.924577	0.996948	0.0152815	-0.119559	TRUE	TRUE	TRUE
emb81	Coronary atherosclerosis	INCLISIRAN	PCSK9	LDLR	complex	atherosclerosis	EFO_0003914	3	rs61194703	2060	0.0745989	0.924577	0.996948	0.0152815	-0.119559	TRUE	TRUE	TRUE
emb81	Coronary atherosclerosis	INCLISIRAN	PCSK9	LDLR	ligand.receptor	atherosclerosis	EFO_0003914	3	rs61194703	2060	0.0745989	0.924577	0.996948	0.0152815	-0.119559	TRUE	TRUE	TRUE
emb81	Coronary atherosclerosis	INCLISIRAN SODIUM	PCSK9	LDLR	complex	atherosclerosis	EFO_0003914	4	rs61194703	2060	0.0745989	0.924577	0.996948	0.0152815	-0.119559	TRUE	TRUE	TRUE
emb81	Coronary atherosclerosis	INCLISIRAN SODIUM	PCSK9	LDLR	ligand.receptor	atherosclerosis	EFO_0003914	4	rs61194703	2060	0.0745989	0.924577	0.996948	0.0152815	-0.119559	TRUE	TRUE	TRUE
emb81	Coronary atherosclerosis	ALIROCUMAB	PCSK9	LDLR	complex	atherosclerosis	EFO_0003914	3	rs12151108	2061	0.061915	0.937401	1	0.0154026	-0.116894	TRUE	TRUE	TRUE
emb81	Coronary atherosclerosis	ALIROCUMAB	PCSK9	LDLR	ligand.receptor	atherosclerosis	EFO_0003914	3	rs12151108	2061	0.061915	0.937401	1	0.0154026	-0.116894	TRUE	TRUE	TRUE
emb81	Coronary atherosclerosis	INCLISIRAN	PCSK9	LDLR	complex	atherosclerosis	EFO_0003914	3	rs12151108	2061	0.061915	0.937401	1	0.0154026	-0.116894	TRUE	TRUE	TRUE
emb81	Coronary atherosclerosis	INCLISIRAN	PCSK9	LDLR	ligand.receptor	atherosclerosis	EFO_0003914	3	rs12151108	2061	0.061915	0.937401	1	0.0154026	-0.116894	TRUE	TRUE	TRUE
emb81	Coronary atherosclerosis	INCLISIRAN SODIUM	PCSK9	LDLR	complex	atherosclerosis	EFO_0003914	4	rs12151108	2061	0.061915	0.937401	1	0.0154026	-0.116894	TRUE	TRUE	TRUE
emb81	Coronary atherosclerosis	INCLISIRAN SODIUM	PCSK9	LDLR	ligand.receptor	atherosclerosis	EFO_0003914	4	rs12151108	2061	0.061915	0.937401	1	0.0154026	-0.116894	TRUE	TRUE	TRUE
emb81	Coronary atherosclerosis	TRANEXAMIC ACID	PLG	PLG	same	coronary artery disease	EFO_0001645	3	rs55730499	3682	0.0134246	0.981855	1	-0.0169683	0.316641	TRUE	TRUE	TRUE
emb81	Coronary atherosclerosis	TRANEXAMIC ACID	PLG	PLG	same	coronary artery disease	EFO_0001645	3	rs55730499	2653	0.0112712	0.983943	1	-0.0169683	0.0932344	TRUE	TRUE	TRUE
emb81	Ulcerative colitis	BALSALAZIDE DISODIUM	PPARG	STAT3	complex	ulcerative colitis	EFO_0000729	4	rs9891119	1291	0.0815863	0.882618	0.989914	-0.00906021	-0.1113	TRUE	TRUE	TRUE
emb81	Ulcerative colitis	OLSALAZINE SODIUM	PPARG	STAT3	complex	ulcerative colitis	EFO_0000729	4	rs9891119	1291	0.0815863	0.882618	0.989914	-0.00906021	-0.1113	TRUE	TRUE	TRUE
emb81	Ulcerative colitis	BALSALAZIDE	PPARG	STAT3	complex	ulcerative colitis	EFO_0000729	4	rs9891119	1291	0.0815863	0.882618	0.989914	-0.00906021	-0.1113	TRUE	TRUE	TRUE
emb81	Ulcerative colitis	OLSALAZINE	PPARG	STAT3	complex	ulcerative colitis	EFO_0000729	4	rs9891119	1291	0.0815863	0.882618	0.989914	-0.00906021	-0.1113	TRUE	TRUE	TRUE
emb81	Ulcerative colitis	MESALAMINE	PPARG	STAT3	complex	ulcerative colitis	EFO_0000729	4	rs9891119	1291	0.0815863	0.882618	0.989914	-0.00906021	-0.1113	TRUE	TRUE	TRUE
emb83	Type 2 diabetes	METFORMIN	GPD2	SLC39A8	complex	metabolic syndrome	EFO_0000195	3	rs13107325	1549	0.00323732	0.989692	1	0.0183116	0.0760904	FALSE	TRUE	TRUE
emb83	Type 2 diabetes	METFORMIN HYDROCHLORIDE	GPD2	SLC39A8	complex	metabolic syndrome	EFO_0000195	3	rs13107325	1549	0.00323732	0.989692	1	0.0183116	0.0760904	FALSE	TRUE	TRUE
emb83	Type 2 diabetes	METFORMIN	GPD2	SLC39A8	complex	metabolic syndrome	EFO_0000195	3	rs13107325	412	0.00208865	0.992843	1	0.0183116	0.0421122	FALSE	TRUE	TRUE
emb83	Type 2 diabetes	METFORMIN HYDROCHLORIDE	GPD2	SLC39A8	complex	metabolic syndrome	EFO_0000195	3	rs13107325	412	0.00208865	0.992843	1	0.0183116	0.0421122	FALSE	TRUE	TRUE
emb83	Body mass index	METFORMIN	GPD2	SLC39A8	complex	obesity	EFO_0001073	3	rs13107325	2111	0.002424	0.992509	1	0.0183116	0.107697	TRUE	TRUE	TRUE
emb83	Body mass index	METFORMIN	GPD2	SLC39A8	complex	obesity	EFO_0001073	3	rs13107325	2103	0.00303686	0.990614	1	0.0183116	0.101922	TRUE	TRUE	TRUE
emb83	Body mass index	METFORMIN	GPD2	SLC39A8	complex	obesity	EFO_0001073	3	rs13107325	2116	0.0024247	0.992508	1	0.0183116	0.108142	TRUE	TRUE	TRUE
emb83	Body mass index	METFORMIN	GPD2	SLC39A8	complex	obesity	EFO_0001073	3	rs13107325	2110	0.00262156	0.991898	1	0.0183116	0.102808	TRUE	TRUE	TRUE
emb84	Atopic/contact dermatitis due to other or unspecified	ROCATINLIMAB	TNFRSF4	TNFSF4	ligand.receptor	atopic eczema	EFO_0000274	3	rs11811788	1425	0.0148764	0.982798	1	0.0110022	0.0649447	TRUE	FALSE	FALSE
emb85	Congestive heart failure (CHF) NOS	ATORVASTATIN	HMGCR	ABCC10	complex	heart failure	EFO_0003144	4	rs6930689	1635	0.0666821	0.802624	0.958465	-0.0100873	0.0304	TRUE	TRUE	TRUE
emb85	Congestive heart failure (CHF) NOS	ATORVASTATIN CALCIUM	HMGCR	ABCC10	complex	heart failure	EFO_0003144	4	rs6930689	1635	0.0666821	0.802624	0.958465	-0.0100873	0.0304	TRUE	TRUE	TRUE
emb86	Hypercholesterolemia	ALIROCUMAB	PCSK9	PCSK9	same	hypercholesterolemia	HP_0003124	3	rs11591147	2488	0.00228172	0.994669	1	0.0325372	-0.235862	TRUE	TRUE	TRUE
emb86	Hypercholesterolemia	EVOLOCUMAB	PCSK9	PCSK9	same	hypercholesterolemia	HP_0003124	4	rs11591147	2488	0.00228172	0.994669	1	0.0325372	-0.235862	TRUE	TRUE	TRUE
emb86	Hypercholesterolemia	INCLISIRAN	PCSK9	PCSK9	same	hypercholesterolemia	HP_0003124	3	rs11591147	2488	0.00228172	0.994669	1	0.0325372	-0.235862	TRUE	TRUE	TRUE
emb86	Hypercholesterolemia	TAFOLECIMAB	PCSK9	PCSK9	same	hypercholesterolemia	HP_0003124	3	rs11591147	2488	0.00228172	0.994669	1	0.0325372	-0.235862	TRUE	TRUE	TRUE
emb86	Hypercholesterolemia	LERODALCIBEP	PCSK9	PCSK9	same	hypercholesterolemia	HP_0003124	3	rs11591147	2488	0.00228172	0.994669	1	0.0325372	-0.235862	TRUE	TRUE	TRUE
emb86	Hypercholesterolemia	ALIROCUMAB	PCSK9	PCSK9	same	hypercholesterolemia	HP_0003124	3	rs11591147	2456	0.00226921	0.994695	1	0.0325372	-0.245296	TRUE	TRUE	TRUE
emb86	Hypercholesterolemia	EVOLOCUMAB	PCSK9	PCSK9	same	hypercholesterolemia	HP_0003124	4	rs11591147	2456	0.00226921	0.994695	1	0.0325372	-0.245296	TRUE	TRUE	TRUE
emb86	Hypercholesterolemia	INCLISIRAN	PCSK9	PCSK9	same	hypercholesterolemia	HP_0003124	3	rs11591147	2456	0.00226921	0.994695	1	0.0325372	-0.245296	TRUE	TRUE	TRUE
emb86	Hypercholesterolemia	TAFOLECIMAB	PCSK9	PCSK9	same	hypercholesterolemia	HP_0003124	3	rs11591147	2456	0.00226921	0.994695	1	0.0325372	-0.245296	TRUE	TRUE	TRUE
emb86	Hypercholesterolemia	LERODALCIBEP	PCSK9	PCSK9	same	hypercholesterolemia	HP_0003124	3	rs11591147	2456	0.00226921	0.994695	1	0.0325372	-0.245296	TRUE	TRUE	TRUE
emb86	Hypercholesterolemia	ALIROCUMAB	PCSK9	LDLR	complex	hypercholesterolemia	HP_0003124	3	rs138294113	2074	0.0937186	0.906281	0.980713	0.0199146	-0.121332	TRUE	TRUE	TRUE
emb86	Hypercholesterolemia	ALIROCUMAB	PCSK9	LDLR	ligand.receptor	hypercholesterolemia	HP_0003124	3	rs138294113	2074	0.0937186	0.906281	0.980713	0.0199146	-0.121332	TRUE	TRUE	TRUE
emb86	Hypercholesterolemia	MIPOMERSEN	APOB	LDLR	ligand.receptor	hypercholesterolemia	HP_0003124	3	rs138294113	2074	0.0937186	0.906281	0.980713	0.0199146	-0.121332	TRUE	TRUE	TRUE
emb86	Hypercholesterolemia	EVOLOCUMAB	PCSK9	LDLR	complex	hypercholesterolemia	HP_0003124	4	rs138294113	2074	0.0937186	0.906281	0.980713	0.0199146	-0.121332	TRUE	TRUE	TRUE
emb86	Hypercholesterolemia	EVOLOCUMAB	PCSK9	LDLR	ligand.receptor	hypercholesterolemia	HP_0003124	4	rs138294113	2074	0.0937186	0.906281	0.980713	0.0199146	-0.121332	TRUE	TRUE	TRUE
emb86	Hypercholesterolemia	INCLISIRAN	PCSK9	LDLR	complex	hypercholesterolemia	HP_0003124	3	rs138294113	2074	0.0937186	0.906281	0.980713	0.0199146	-0.121332	TRUE	TRUE	TRUE
emb86	Hypercholesterolemia	INCLISIRAN	PCSK9	LDLR	ligand.receptor	hypercholesterolemia	HP_0003124	3	rs138294113	2074	0.0937186	0.906281	0.980713	0.0199146	-0.121332	TRUE	TRUE	TRUE
emb86	Hypercholesterolemia	TAFOLECIMAB	PCSK9	LDLR	complex	hypercholesterolemia	HP_0003124	3	rs138294113	2074	0.0937186	0.906281	0.980713	0.0199146	-0.121332	TRUE	TRUE	TRUE
emb86	Hypercholesterolemia	TAFOLECIMAB	PCSK9	LDLR	ligand.receptor	hypercholesterolemia	HP_0003124	3	rs138294113	2074	0.0937186	0.906281	0.980713	0.0199146	-0.121332	TRUE	TRUE	TRUE
emb86	Hypercholesterolemia	LERODALCIBEP	PCSK9	LDLR	complex	hypercholesterolemia	HP_0003124	3	rs138294113	2074	0.0937186	0.906281	0.980713	0.0199146	-0.121332	TRUE	TRUE	TRUE
emb86	Hypercholesterolemia	LERODALCIBEP	PCSK9	LDLR	ligand.receptor	hypercholesterolemia	HP_0003124	3	rs138294113	2074	0.0937186	0.906281	0.980713	0.0199146	-0.121332	TRUE	TRUE	TRUE
emb86	Hypercholesterolemia	MIPOMERSEN SODIUM	APOB	LDLR	ligand.receptor	hypercholesterolemia	HP_0003124	3	rs138294113	2074	0.0937186	0.906281	0.980713	0.0199146	-0.121332	TRUE	TRUE	TRUE
emb86	Hypercholesterolemia	ALIROCUMAB	PCSK9	PCSK9	same	hypercholesterolemia	HP_0003124	3	rs11591147	2488	0.00226762	0.994697	1	0.0325372	-0.281412	TRUE	TRUE	TRUE
emb86	Hypercholesterolemia	EVOLOCUMAB	PCSK9	PCSK9	same	hypercholesterolemia	HP_0003124	4	rs11591147	2488	0.00226762	0.994697	1	0.0325372	-0.281412	TRUE	TRUE	TRUE
emb86	Hypercholesterolemia	INCLISIRAN	PCSK9	PCSK9	same	hypercholesterolemia	HP_0003124	3	rs11591147	2488	0.00226762	0.994697	1	0.0325372	-0.281412	TRUE	TRUE	TRUE
emb86	Hypercholesterolemia	TAFOLECIMAB	PCSK9	PCSK9	same	hypercholesterolemia	HP_0003124	3	rs11591147	2488	0.00226762	0.994697	1	0.0325372	-0.281412	TRUE	TRUE	TRUE
emb86	Hypercholesterolemia	LERODALCIBEP	PCSK9	PCSK9	same	hypercholesterolemia	HP_0003124	3	rs11591147	2488	0.00226762	0.994697	1	0.0325372	-0.281412	TRUE	TRUE	TRUE
emb86	Hypercholesterolemia	ALIROCUMAB	PCSK9	PCSK9	same	hypercholesterolemia	HP_0003124	3	rs11591147	2471	0.00226911	0.994696	1	0.0325372	-0.291176	TRUE	TRUE	TRUE
emb86	Hypercholesterolemia	EVOLOCUMAB	PCSK9	PCSK9	same	hypercholesterolemia	HP_0003124	4	rs11591147	2471	0.00226911	0.994696	1	0.0325372	-0.291176	TRUE	TRUE	TRUE
emb86	Hypercholesterolemia	INCLISIRAN	PCSK9	PCSK9	same	hypercholesterolemia	HP_0003124	3	rs11591147	2471	0.00226911	0.994696	1	0.0325372	-0.291176	TRUE	TRUE	TRUE
emb86	Hypercholesterolemia	TAFOLECIMAB	PCSK9	PCSK9	same	hypercholesterolemia	HP_0003124	3	rs11591147	2471	0.00226911	0.994696	1	0.0325372	-0.291176	TRUE	TRUE	TRUE
emb86	Hypercholesterolemia	LERODALCIBEP	PCSK9	PCSK9	same	hypercholesterolemia	HP_0003124	3	rs11591147	2471	0.00226911	0.994696	1	0.0325372	-0.291176	TRUE	TRUE	TRUE
emb86	Hypercholesterolemia	ALIROCUMAB	PCSK9	LDLR	complex	hypercholesterolemia	HP_0003124	3	rs73015024	2070	0.102793	0.897207	0.982879	0.0198692	-0.135405	TRUE	TRUE	TRUE
emb86	Hypercholesterolemia	ALIROCUMAB	PCSK9	LDLR	ligand.receptor	hypercholesterolemia	HP_0003124	3	rs73015024	2070	0.102793	0.897207	0.982879	0.0198692	-0.135405	TRUE	TRUE	TRUE
emb86	Hypercholesterolemia	MIPOMERSEN	APOB	LDLR	ligand.receptor	hypercholesterolemia	HP_0003124	3	rs73015024	2070	0.102793	0.897207	0.982879	0.0198692	-0.135405	TRUE	TRUE	TRUE
emb86	Hypercholesterolemia	EVOLOCUMAB	PCSK9	LDLR	complex	hypercholesterolemia	HP_0003124	4	rs73015024	2070	0.102793	0.897207	0.982879	0.0198692	-0.135405	TRUE	TRUE	TRUE
emb86	Hypercholesterolemia	EVOLOCUMAB	PCSK9	LDLR	ligand.receptor	hypercholesterolemia	HP_0003124	4	rs73015024	2070	0.102793	0.897207	0.982879	0.0198692	-0.135405	TRUE	TRUE	TRUE
emb86	Hypercholesterolemia	INCLISIRAN	PCSK9	LDLR	complex	hypercholesterolemia	HP_0003124	3	rs73015024	2070	0.102793	0.897207	0.982879	0.0198692	-0.135405	TRUE	TRUE	TRUE
emb86	Hypercholesterolemia	INCLISIRAN	PCSK9	LDLR	ligand.receptor	hypercholesterolemia	HP_0003124	3	rs73015024	2070	0.102793	0.897207	0.982879	0.0198692	-0.135405	TRUE	TRUE	TRUE
emb86	Hypercholesterolemia	TAFOLECIMAB	PCSK9	LDLR	complex	hypercholesterolemia	HP_0003124	3	rs73015024	2070	0.102793	0.897207	0.982879	0.0198692	-0.135405	TRUE	TRUE	TRUE
emb86	Hypercholesterolemia	TAFOLECIMAB	PCSK9	LDLR	ligand.receptor	hypercholesterolemia	HP_0003124	3	rs73015024	2070	0.102793	0.897207	0.982879	0.0198692	-0.135405	TRUE	TRUE	TRUE
emb86	Hypercholesterolemia	LERODALCIBEP	PCSK9	LDLR	complex	hypercholesterolemia	HP_0003124	3	rs73015024	2070	0.102793	0.897207	0.982879	0.0198692	-0.135405	TRUE	TRUE	TRUE
emb86	Hypercholesterolemia	LERODALCIBEP	PCSK9	LDLR	ligand.receptor	hypercholesterolemia	HP_0003124	3	rs73015024	2070	0.102793	0.897207	0.982879	0.0198692	-0.135405	TRUE	TRUE	TRUE
emb86	Hypercholesterolemia	MIPOMERSEN SODIUM	APOB	LDLR	ligand.receptor	hypercholesterolemia	HP_0003124	3	rs73015024	2070	0.102793	0.897207	0.982879	0.0198692	-0.135405	TRUE	TRUE	TRUE
emb86	Hypercholesterolemia	ALIROCUMAB	PCSK9	LDLR	complex	hypercholesterolemia	HP_0003124	3	rs142130958	2072	0.0983726	0.901627	0.980468	0.0199402	-0.114221	TRUE	TRUE	TRUE
emb86	Hypercholesterolemia	ALIROCUMAB	PCSK9	LDLR	ligand.receptor	hypercholesterolemia	HP_0003124	3	rs142130958	2072	0.0983726	0.901627	0.980468	0.0199402	-0.114221	TRUE	TRUE	TRUE
emb86	Hypercholesterolemia	MIPOMERSEN	APOB	LDLR	ligand.receptor	hypercholesterolemia	HP_0003124	3	rs142130958	2072	0.0983726	0.901627	0.980468	0.0199402	-0.114221	TRUE	TRUE	TRUE
emb86	Hypercholesterolemia	EVOLOCUMAB	PCSK9	LDLR	complex	hypercholesterolemia	HP_0003124	4	rs142130958	2072	0.0983726	0.901627	0.980468	0.0199402	-0.114221	TRUE	TRUE	TRUE
emb86	Hypercholesterolemia	EVOLOCUMAB	PCSK9	LDLR	ligand.receptor	hypercholesterolemia	HP_0003124	4	rs142130958	2072	0.0983726	0.901627	0.980468	0.0199402	-0.114221	TRUE	TRUE	TRUE
emb86	Hypercholesterolemia	INCLISIRAN	PCSK9	LDLR	complex	hypercholesterolemia	HP_0003124	3	rs142130958	2072	0.0983726	0.901627	0.980468	0.0199402	-0.114221	TRUE	TRUE	TRUE
emb86	Hypercholesterolemia	INCLISIRAN	PCSK9	LDLR	ligand.receptor	hypercholesterolemia	HP_0003124	3	rs142130958	2072	0.0983726	0.901627	0.980468	0.0199402	-0.114221	TRUE	TRUE	TRUE
emb86	Hypercholesterolemia	TAFOLECIMAB	PCSK9	LDLR	complex	hypercholesterolemia	HP_0003124	3	rs142130958	2072	0.0983726	0.901627	0.980468	0.0199402	-0.114221	TRUE	TRUE	TRUE
emb86	Hypercholesterolemia	TAFOLECIMAB	PCSK9	LDLR	ligand.receptor	hypercholesterolemia	HP_0003124	3	rs142130958	2072	0.0983726	0.901627	0.980468	0.0199402	-0.114221	TRUE	TRUE	TRUE
emb86	Hypercholesterolemia	LERODALCIBEP	PCSK9	LDLR	complex	hypercholesterolemia	HP_0003124	3	rs142130958	2072	0.0983726	0.901627	0.980468	0.0199402	-0.114221	TRUE	TRUE	TRUE
emb86	Hypercholesterolemia	LERODALCIBEP	PCSK9	LDLR	ligand.receptor	hypercholesterolemia	HP_0003124	3	rs142130958	2072	0.0983726	0.901627	0.980468	0.0199402	-0.114221	TRUE	TRUE	TRUE
emb86	Hypercholesterolemia	MIPOMERSEN SODIUM	APOB	LDLR	ligand.receptor	hypercholesterolemia	HP_0003124	3	rs142130958	2072	0.0983726	0.901627	0.980468	0.0199402	-0.114221	TRUE	TRUE	TRUE
emb86	Hypercholesterolemia	ALIROCUMAB	PCSK9	LDLR	complex	hypercholesterolemia	HP_0003124	3	rs142130958	2048	0.0986938	0.901306	0.980468	0.0199402	-0.299364	TRUE	TRUE	TRUE
emb86	Hypercholesterolemia	ALIROCUMAB	PCSK9	LDLR	ligand.receptor	hypercholesterolemia	HP_0003124	3	rs142130958	2048	0.0986938	0.901306	0.980468	0.0199402	-0.299364	TRUE	TRUE	TRUE
emb86	Hypercholesterolemia	MIPOMERSEN	APOB	LDLR	ligand.receptor	hypercholesterolemia	HP_0003124	3	rs142130958	2048	0.0986938	0.901306	0.980468	0.0199402	-0.299364	TRUE	TRUE	TRUE
emb86	Hypercholesterolemia	EVOLOCUMAB	PCSK9	LDLR	complex	hypercholesterolemia	HP_0003124	4	rs142130958	2048	0.0986938	0.901306	0.980468	0.0199402	-0.299364	TRUE	TRUE	TRUE
emb86	Hypercholesterolemia	EVOLOCUMAB	PCSK9	LDLR	ligand.receptor	hypercholesterolemia	HP_0003124	4	rs142130958	2048	0.0986938	0.901306	0.980468	0.0199402	-0.299364	TRUE	TRUE	TRUE
emb86	Hypercholesterolemia	INCLISIRAN	PCSK9	LDLR	complex	hypercholesterolemia	HP_0003124	3	rs142130958	2048	0.0986938	0.901306	0.980468	0.0199402	-0.299364	TRUE	TRUE	TRUE
