## Supplementary table for "Genetic decoding reveals druggable biology implicitly learned by a medical-history foundation model" (part 6 of 17)

### Sheet: Results_druggable_targets (continued)
Table S10. Colocalisation of embedding loci with approved / late-stage drug targets
emb86	Hypercholesterolemia	INCLISIRAN	PCSK9	LDLR	ligand.receptor	hypercholesterolemia	HP_0003124	3	rs142130958	2048	0.0986938	0.901306	0.980468	0.0199402	-0.299364	TRUE	TRUE	TRUE
emb86	Hypercholesterolemia	TAFOLECIMAB	PCSK9	LDLR	complex	hypercholesterolemia	HP_0003124	3	rs142130958	2048	0.0986938	0.901306	0.980468	0.0199402	-0.299364	TRUE	TRUE	TRUE
emb86	Hypercholesterolemia	TAFOLECIMAB	PCSK9	LDLR	ligand.receptor	hypercholesterolemia	HP_0003124	3	rs142130958	2048	0.0986938	0.901306	0.980468	0.0199402	-0.299364	TRUE	TRUE	TRUE
emb86	Hypercholesterolemia	LERODALCIBEP	PCSK9	LDLR	complex	hypercholesterolemia	HP_0003124	3	rs142130958	2048	0.0986938	0.901306	0.980468	0.0199402	-0.299364	TRUE	TRUE	TRUE
emb86	Hypercholesterolemia	LERODALCIBEP	PCSK9	LDLR	ligand.receptor	hypercholesterolemia	HP_0003124	3	rs142130958	2048	0.0986938	0.901306	0.980468	0.0199402	-0.299364	TRUE	TRUE	TRUE
emb86	Hypercholesterolemia	MIPOMERSEN SODIUM	APOB	LDLR	ligand.receptor	hypercholesterolemia	HP_0003124	3	rs142130958	2048	0.0986938	0.901306	0.980468	0.0199402	-0.299364	TRUE	TRUE	TRUE
emb86	Hypercholesterolemia	ALIROCUMAB	PCSK9	PCSK9	same	hypercholesterolemia	HP_0003124	3	rs11591147	2496	0.00227137	0.994693	1	0.0325372	-0.614645	TRUE	TRUE	TRUE
emb86	Hypercholesterolemia	EVOLOCUMAB	PCSK9	PCSK9	same	hypercholesterolemia	HP_0003124	4	rs11591147	2496	0.00227137	0.994693	1	0.0325372	-0.614645	TRUE	TRUE	TRUE
emb86	Hypercholesterolemia	INCLISIRAN	PCSK9	PCSK9	same	hypercholesterolemia	HP_0003124	3	rs11591147	2496	0.00227137	0.994693	1	0.0325372	-0.614645	TRUE	TRUE	TRUE
emb86	Hypercholesterolemia	TAFOLECIMAB	PCSK9	PCSK9	same	hypercholesterolemia	HP_0003124	3	rs11591147	2496	0.00227137	0.994693	1	0.0325372	-0.614645	TRUE	TRUE	TRUE
emb86	Hypercholesterolemia	LERODALCIBEP	PCSK9	PCSK9	same	hypercholesterolemia	HP_0003124	3	rs11591147	2496	0.00227137	0.994693	1	0.0325372	-0.614645	TRUE	TRUE	TRUE
emb86	Hypercholesterolemia	ALIROCUMAB	PCSK9	LDLR	complex	hypercholesterolemia	HP_0003124	3	rs12151108	2089	0.101482	0.898518	0.983047	0.0198604	-0.274597	TRUE	TRUE	TRUE
emb86	Hypercholesterolemia	ALIROCUMAB	PCSK9	LDLR	ligand.receptor	hypercholesterolemia	HP_0003124	3	rs12151108	2089	0.101482	0.898518	0.983047	0.0198604	-0.274597	TRUE	TRUE	TRUE
emb86	Hypercholesterolemia	MIPOMERSEN	APOB	LDLR	ligand.receptor	hypercholesterolemia	HP_0003124	3	rs12151108	2089	0.101482	0.898518	0.983047	0.0198604	-0.274597	TRUE	TRUE	TRUE
emb86	Hypercholesterolemia	EVOLOCUMAB	PCSK9	LDLR	complex	hypercholesterolemia	HP_0003124	4	rs12151108	2089	0.101482	0.898518	0.983047	0.0198604	-0.274597	TRUE	TRUE	TRUE
emb86	Hypercholesterolemia	EVOLOCUMAB	PCSK9	LDLR	ligand.receptor	hypercholesterolemia	HP_0003124	4	rs12151108	2089	0.101482	0.898518	0.983047	0.0198604	-0.274597	TRUE	TRUE	TRUE
emb86	Hypercholesterolemia	INCLISIRAN	PCSK9	LDLR	complex	hypercholesterolemia	HP_0003124	3	rs12151108	2089	0.101482	0.898518	0.983047	0.0198604	-0.274597	TRUE	TRUE	TRUE
emb86	Hypercholesterolemia	INCLISIRAN	PCSK9	LDLR	ligand.receptor	hypercholesterolemia	HP_0003124	3	rs12151108	2089	0.101482	0.898518	0.983047	0.0198604	-0.274597	TRUE	TRUE	TRUE
emb86	Hypercholesterolemia	TAFOLECIMAB	PCSK9	LDLR	complex	hypercholesterolemia	HP_0003124	3	rs12151108	2089	0.101482	0.898518	0.983047	0.0198604	-0.274597	TRUE	TRUE	TRUE
emb86	Hypercholesterolemia	TAFOLECIMAB	PCSK9	LDLR	ligand.receptor	hypercholesterolemia	HP_0003124	3	rs12151108	2089	0.101482	0.898518	0.983047	0.0198604	-0.274597	TRUE	TRUE	TRUE
emb86	Hypercholesterolemia	LERODALCIBEP	PCSK9	LDLR	complex	hypercholesterolemia	HP_0003124	3	rs12151108	2089	0.101482	0.898518	0.983047	0.0198604	-0.274597	TRUE	TRUE	TRUE
emb86	Hypercholesterolemia	LERODALCIBEP	PCSK9	LDLR	ligand.receptor	hypercholesterolemia	HP_0003124	3	rs12151108	2089	0.101482	0.898518	0.983047	0.0198604	-0.274597	TRUE	TRUE	TRUE
emb86	Hypercholesterolemia	MIPOMERSEN SODIUM	APOB	LDLR	ligand.receptor	hypercholesterolemia	HP_0003124	3	rs12151108	2089	0.101482	0.898518	0.983047	0.0198604	-0.274597	TRUE	TRUE	TRUE
emb86	Hypercholesterolemia	ALIROCUMAB	PCSK9	PCSK9	same	hypercholesterolemia	HP_0003124	3	rs11591147	2479	0.00226923	0.994696	1	0.0325372	-0.608134	TRUE	TRUE	TRUE
emb86	Hypercholesterolemia	EVOLOCUMAB	PCSK9	PCSK9	same	hypercholesterolemia	HP_0003124	4	rs11591147	2479	0.00226923	0.994696	1	0.0325372	-0.608134	TRUE	TRUE	TRUE
emb86	Hypercholesterolemia	INCLISIRAN	PCSK9	PCSK9	same	hypercholesterolemia	HP_0003124	3	rs11591147	2479	0.00226923	0.994696	1	0.0325372	-0.608134	TRUE	TRUE	TRUE
emb86	Hypercholesterolemia	TAFOLECIMAB	PCSK9	PCSK9	same	hypercholesterolemia	HP_0003124	3	rs11591147	2479	0.00226923	0.994696	1	0.0325372	-0.608134	TRUE	TRUE	TRUE
emb86	Hypercholesterolemia	LERODALCIBEP	PCSK9	PCSK9	same	hypercholesterolemia	HP_0003124	3	rs11591147	2479	0.00226923	0.994696	1	0.0325372	-0.608134	TRUE	TRUE	TRUE
emb86	Hypercholesterolemia	ALIROCUMAB	PCSK9	LDLR	complex	hypercholesterolemia	HP_0003124	3	rs138294113	2067	0.0931059	0.906894	0.980713	0.0199146	-0.275356	TRUE	TRUE	TRUE
emb86	Hypercholesterolemia	ALIROCUMAB	PCSK9	LDLR	ligand.receptor	hypercholesterolemia	HP_0003124	3	rs138294113	2067	0.0931059	0.906894	0.980713	0.0199146	-0.275356	TRUE	TRUE	TRUE
emb86	Hypercholesterolemia	MIPOMERSEN	APOB	LDLR	ligand.receptor	hypercholesterolemia	HP_0003124	3	rs138294113	2067	0.0931059	0.906894	0.980713	0.0199146	-0.275356	TRUE	TRUE	TRUE
emb86	Hypercholesterolemia	EVOLOCUMAB	PCSK9	LDLR	complex	hypercholesterolemia	HP_0003124	4	rs138294113	2067	0.0931059	0.906894	0.980713	0.0199146	-0.275356	TRUE	TRUE	TRUE
emb86	Hypercholesterolemia	EVOLOCUMAB	PCSK9	LDLR	ligand.receptor	hypercholesterolemia	HP_0003124	4	rs138294113	2067	0.0931059	0.906894	0.980713	0.0199146	-0.275356	TRUE	TRUE	TRUE
emb86	Hypercholesterolemia	INCLISIRAN	PCSK9	LDLR	complex	hypercholesterolemia	HP_0003124	3	rs138294113	2067	0.0931059	0.906894	0.980713	0.0199146	-0.275356	TRUE	TRUE	TRUE
emb86	Hypercholesterolemia	INCLISIRAN	PCSK9	LDLR	ligand.receptor	hypercholesterolemia	HP_0003124	3	rs138294113	2067	0.0931059	0.906894	0.980713	0.0199146	-0.275356	TRUE	TRUE	TRUE
emb86	Hypercholesterolemia	TAFOLECIMAB	PCSK9	LDLR	complex	hypercholesterolemia	HP_0003124	3	rs138294113	2067	0.0931059	0.906894	0.980713	0.0199146	-0.275356	TRUE	TRUE	TRUE
emb86	Hypercholesterolemia	TAFOLECIMAB	PCSK9	LDLR	ligand.receptor	hypercholesterolemia	HP_0003124	3	rs138294113	2067	0.0931059	0.906894	0.980713	0.0199146	-0.275356	TRUE	TRUE	TRUE
emb86	Hypercholesterolemia	LERODALCIBEP	PCSK9	LDLR	complex	hypercholesterolemia	HP_0003124	3	rs138294113	2067	0.0931059	0.906894	0.980713	0.0199146	-0.275356	TRUE	TRUE	TRUE
emb86	Hypercholesterolemia	LERODALCIBEP	PCSK9	LDLR	ligand.receptor	hypercholesterolemia	HP_0003124	3	rs138294113	2067	0.0931059	0.906894	0.980713	0.0199146	-0.275356	TRUE	TRUE	TRUE
emb86	Hypercholesterolemia	MIPOMERSEN SODIUM	APOB	LDLR	ligand.receptor	hypercholesterolemia	HP_0003124	3	rs138294113	2067	0.0931059	0.906894	0.980713	0.0199146	-0.275356	TRUE	TRUE	TRUE
emb86	Hypercholesterolemia	ALIROCUMAB	PCSK9	LDLR	complex	hypercholesterolemia	HP_0003124	3	rs142130958	2053	0.0987373	0.901263	0.980468	0.0199402	-0.232698	TRUE	TRUE	TRUE
emb86	Hypercholesterolemia	ALIROCUMAB	PCSK9	LDLR	ligand.receptor	hypercholesterolemia	HP_0003124	3	rs142130958	2053	0.0987373	0.901263	0.980468	0.0199402	-0.232698	TRUE	TRUE	TRUE
emb86	Hypercholesterolemia	MIPOMERSEN	APOB	LDLR	ligand.receptor	hypercholesterolemia	HP_0003124	3	rs142130958	2053	0.0987373	0.901263	0.980468	0.0199402	-0.232698	TRUE	TRUE	TRUE
emb86	Hypercholesterolemia	EVOLOCUMAB	PCSK9	LDLR	complex	hypercholesterolemia	HP_0003124	4	rs142130958	2053	0.0987373	0.901263	0.980468	0.0199402	-0.232698	TRUE	TRUE	TRUE
emb86	Hypercholesterolemia	EVOLOCUMAB	PCSK9	LDLR	ligand.receptor	hypercholesterolemia	HP_0003124	4	rs142130958	2053	0.0987373	0.901263	0.980468	0.0199402	-0.232698	TRUE	TRUE	TRUE
emb86	Hypercholesterolemia	INCLISIRAN	PCSK9	LDLR	complex	hypercholesterolemia	HP_0003124	3	rs142130958	2053	0.0987373	0.901263	0.980468	0.0199402	-0.232698	TRUE	TRUE	TRUE
emb86	Hypercholesterolemia	INCLISIRAN	PCSK9	LDLR	ligand.receptor	hypercholesterolemia	HP_0003124	3	rs142130958	2053	0.0987373	0.901263	0.980468	0.0199402	-0.232698	TRUE	TRUE	TRUE
emb86	Hypercholesterolemia	TAFOLECIMAB	PCSK9	LDLR	complex	hypercholesterolemia	HP_0003124	3	rs142130958	2053	0.0987373	0.901263	0.980468	0.0199402	-0.232698	TRUE	TRUE	TRUE
emb86	Hypercholesterolemia	TAFOLECIMAB	PCSK9	LDLR	ligand.receptor	hypercholesterolemia	HP_0003124	3	rs142130958	2053	0.0987373	0.901263	0.980468	0.0199402	-0.232698	TRUE	TRUE	TRUE
emb86	Hypercholesterolemia	LERODALCIBEP	PCSK9	LDLR	complex	hypercholesterolemia	HP_0003124	3	rs142130958	2053	0.0987373	0.901263	0.980468	0.0199402	-0.232698	TRUE	TRUE	TRUE
emb86	Hypercholesterolemia	LERODALCIBEP	PCSK9	LDLR	ligand.receptor	hypercholesterolemia	HP_0003124	3	rs142130958	2053	0.0987373	0.901263	0.980468	0.0199402	-0.232698	TRUE	TRUE	TRUE
emb86	Hypercholesterolemia	MIPOMERSEN SODIUM	APOB	LDLR	ligand.receptor	hypercholesterolemia	HP_0003124	3	rs142130958	2053	0.0987373	0.901263	0.980468	0.0199402	-0.232698	TRUE	TRUE	TRUE
emb86	Hypercholesterolemia	ALIROCUMAB	PCSK9	PCSK9	same	hypercholesterolemia	HP_0003124	3	rs11591147	2497	0.00227078	0.994694	1	0.0325372	-0.346423	TRUE	TRUE	TRUE
emb86	Hypercholesterolemia	EVOLOCUMAB	PCSK9	PCSK9	same	hypercholesterolemia	HP_0003124	4	rs11591147	2497	0.00227078	0.994694	1	0.0325372	-0.346423	TRUE	TRUE	TRUE
emb86	Hypercholesterolemia	INCLISIRAN	PCSK9	PCSK9	same	hypercholesterolemia	HP_0003124	3	rs11591147	2497	0.00227078	0.994694	1	0.0325372	-0.346423	TRUE	TRUE	TRUE
emb86	Hypercholesterolemia	TAFOLECIMAB	PCSK9	PCSK9	same	hypercholesterolemia	HP_0003124	3	rs11591147	2497	0.00227078	0.994694	1	0.0325372	-0.346423	TRUE	TRUE	TRUE
emb86	Hypercholesterolemia	LERODALCIBEP	PCSK9	PCSK9	same	hypercholesterolemia	HP_0003124	3	rs11591147	2497	0.00227078	0.994694	1	0.0325372	-0.346423	TRUE	TRUE	TRUE
emb86	Hypercholesterolemia	ALIROCUMAB	PCSK9	LDLR	complex	hypercholesterolemia	HP_0003124	3	rs143020224	2087	0.0879938	0.912006	0.976989	0.020115	-0.131028	TRUE	TRUE	TRUE
emb86	Hypercholesterolemia	ALIROCUMAB	PCSK9	LDLR	ligand.receptor	hypercholesterolemia	HP_0003124	3	rs143020224	2087	0.0879938	0.912006	0.976989	0.020115	-0.131028	TRUE	TRUE	TRUE
emb86	Hypercholesterolemia	MIPOMERSEN	APOB	LDLR	ligand.receptor	hypercholesterolemia	HP_0003124	3	rs143020224	2087	0.0879938	0.912006	0.976989	0.020115	-0.131028	TRUE	TRUE	TRUE
emb86	Hypercholesterolemia	EVOLOCUMAB	PCSK9	LDLR	complex	hypercholesterolemia	HP_0003124	4	rs143020224	2087	0.0879938	0.912006	0.976989	0.020115	-0.131028	TRUE	TRUE	TRUE
emb86	Hypercholesterolemia	EVOLOCUMAB	PCSK9	LDLR	ligand.receptor	hypercholesterolemia	HP_0003124	4	rs143020224	2087	0.0879938	0.912006	0.976989	0.020115	-0.131028	TRUE	TRUE	TRUE
emb86	Hypercholesterolemia	INCLISIRAN	PCSK9	LDLR	complex	hypercholesterolemia	HP_0003124	3	rs143020224	2087	0.0879938	0.912006	0.976989	0.020115	-0.131028	TRUE	TRUE	TRUE
emb86	Hypercholesterolemia	INCLISIRAN	PCSK9	LDLR	ligand.receptor	hypercholesterolemia	HP_0003124	3	rs143020224	2087	0.0879938	0.912006	0.976989	0.020115	-0.131028	TRUE	TRUE	TRUE
emb86	Hypercholesterolemia	TAFOLECIMAB	PCSK9	LDLR	complex	hypercholesterolemia	HP_0003124	3	rs143020224	2087	0.0879938	0.912006	0.976989	0.020115	-0.131028	TRUE	TRUE	TRUE
emb86	Hypercholesterolemia	TAFOLECIMAB	PCSK9	LDLR	ligand.receptor	hypercholesterolemia	HP_0003124	3	rs143020224	2087	0.0879938	0.912006	0.976989	0.020115	-0.131028	TRUE	TRUE	TRUE
emb86	Hypercholesterolemia	LERODALCIBEP	PCSK9	LDLR	complex	hypercholesterolemia	HP_0003124	3	rs143020224	2087	0.0879938	0.912006	0.976989	0.020115	-0.131028	TRUE	TRUE	TRUE
emb86	Hypercholesterolemia	LERODALCIBEP	PCSK9	LDLR	ligand.receptor	hypercholesterolemia	HP_0003124	3	rs143020224	2087	0.0879938	0.912006	0.976989	0.020115	-0.131028	TRUE	TRUE	TRUE
emb86	Hypercholesterolemia	MIPOMERSEN SODIUM	APOB	LDLR	ligand.receptor	hypercholesterolemia	HP_0003124	3	rs143020224	2087	0.0879938	0.912006	0.976989	0.020115	-0.131028	TRUE	TRUE	TRUE
emb86	Hypercholesterolemia	ALIROCUMAB	PCSK9	PCSK9	same	hypercholesterolemia	HP_0003124	3	rs11591147	2459	0.00226866	0.994696	1	0.0325372	-0.358374	TRUE	TRUE	TRUE
emb86	Hypercholesterolemia	EVOLOCUMAB	PCSK9	PCSK9	same	hypercholesterolemia	HP_0003124	4	rs11591147	2459	0.00226866	0.994696	1	0.0325372	-0.358374	TRUE	TRUE	TRUE
emb86	Hypercholesterolemia	INCLISIRAN	PCSK9	PCSK9	same	hypercholesterolemia	HP_0003124	3	rs11591147	2459	0.00226866	0.994696	1	0.0325372	-0.358374	TRUE	TRUE	TRUE
emb86	Hypercholesterolemia	TAFOLECIMAB	PCSK9	PCSK9	same	hypercholesterolemia	HP_0003124	3	rs11591147	2459	0.00226866	0.994696	1	0.0325372	-0.358374	TRUE	TRUE	TRUE
emb86	Hypercholesterolemia	LERODALCIBEP	PCSK9	PCSK9	same	hypercholesterolemia	HP_0003124	3	rs11591147	2459	0.00226866	0.994696	1	0.0325372	-0.358374	TRUE	TRUE	TRUE
emb86	Hypercholesterolemia	ALIROCUMAB	PCSK9	LDLR	complex	hypercholesterolemia	HP_0003124	3	rs142130958	2073	0.100622	0.899378	0.980468	0.0199402	-0.152721	TRUE	TRUE	TRUE
emb86	Hypercholesterolemia	ALIROCUMAB	PCSK9	LDLR	ligand.receptor	hypercholesterolemia	HP_0003124	3	rs142130958	2073	0.100622	0.899378	0.980468	0.0199402	-0.152721	TRUE	TRUE	TRUE
emb86	Hypercholesterolemia	MIPOMERSEN	APOB	LDLR	ligand.receptor	hypercholesterolemia	HP_0003124	3	rs142130958	2073	0.100622	0.899378	0.980468	0.0199402	-0.152721	TRUE	TRUE	TRUE
emb86	Hypercholesterolemia	EVOLOCUMAB	PCSK9	LDLR	complex	hypercholesterolemia	HP_0003124	4	rs142130958	2073	0.100622	0.899378	0.980468	0.0199402	-0.152721	TRUE	TRUE	TRUE
emb86	Hypercholesterolemia	EVOLOCUMAB	PCSK9	LDLR	ligand.receptor	hypercholesterolemia	HP_0003124	4	rs142130958	2073	0.100622	0.899378	0.980468	0.0199402	-0.152721	TRUE	TRUE	TRUE
emb86	Hypercholesterolemia	INCLISIRAN	PCSK9	LDLR	complex	hypercholesterolemia	HP_0003124	3	rs142130958	2073	0.100622	0.899378	0.980468	0.0199402	-0.152721	TRUE	TRUE	TRUE
emb86	Hypercholesterolemia	INCLISIRAN	PCSK9	LDLR	ligand.receptor	hypercholesterolemia	HP_0003124	3	rs142130958	2073	0.100622	0.899378	0.980468	0.0199402	-0.152721	TRUE	TRUE	TRUE
emb86	Hypercholesterolemia	TAFOLECIMAB	PCSK9	LDLR	complex	hypercholesterolemia	HP_0003124	3	rs142130958	2073	0.100622	0.899378	0.980468	0.0199402	-0.152721	TRUE	TRUE	TRUE
emb86	Hypercholesterolemia	TAFOLECIMAB	PCSK9	LDLR	ligand.receptor	hypercholesterolemia	HP_0003124	3	rs142130958	2073	0.100622	0.899378	0.980468	0.0199402	-0.152721	TRUE	TRUE	TRUE
emb86	Hypercholesterolemia	LERODALCIBEP	PCSK9	LDLR	complex	hypercholesterolemia	HP_0003124	3	rs142130958	2073	0.100622	0.899378	0.980468	0.0199402	-0.152721	TRUE	TRUE	TRUE
emb86	Hypercholesterolemia	LERODALCIBEP	PCSK9	LDLR	ligand.receptor	hypercholesterolemia	HP_0003124	3	rs142130958	2073	0.100622	0.899378	0.980468	0.0199402	-0.152721	TRUE	TRUE	TRUE
emb86	Hypercholesterolemia	MIPOMERSEN SODIUM	APOB	LDLR	ligand.receptor	hypercholesterolemia	HP_0003124	3	rs142130958	2073	0.100622	0.899378	0.980468	0.0199402	-0.152721	TRUE	TRUE	TRUE
emb86	Hypercholesterolemia	ALIROCUMAB	PCSK9	LDLR	complex	hypercholesterolemia	HP_0003124	3	rs8106503	2063	0.0490838	0.950916	1	0.0207106	-0.166362	TRUE	TRUE	TRUE
emb86	Hypercholesterolemia	ALIROCUMAB	PCSK9	LDLR	ligand.receptor	hypercholesterolemia	HP_0003124	3	rs8106503	2063	0.0490838	0.950916	1	0.0207106	-0.166362	TRUE	TRUE	TRUE
emb86	Hypercholesterolemia	MIPOMERSEN	APOB	LDLR	ligand.receptor	hypercholesterolemia	HP_0003124	3	rs8106503	2063	0.0490838	0.950916	1	0.0207106	-0.166362	TRUE	TRUE	TRUE
emb86	Hypercholesterolemia	EVOLOCUMAB	PCSK9	LDLR	complex	hypercholesterolemia	HP_0003124	4	rs8106503	2063	0.0490838	0.950916	1	0.0207106	-0.166362	TRUE	TRUE	TRUE
emb86	Hypercholesterolemia	EVOLOCUMAB	PCSK9	LDLR	ligand.receptor	hypercholesterolemia	HP_0003124	4	rs8106503	2063	0.0490838	0.950916	1	0.0207106	-0.166362	TRUE	TRUE	TRUE
emb86	Hypercholesterolemia	INCLISIRAN	PCSK9	LDLR	complex	hypercholesterolemia	HP_0003124	3	rs8106503	2063	0.0490838	0.950916	1	0.0207106	-0.166362	TRUE	TRUE	TRUE
emb86	Hypercholesterolemia	INCLISIRAN	PCSK9	LDLR	ligand.receptor	hypercholesterolemia	HP_0003124	3	rs8106503	2063	0.0490838	0.950916	1	0.0207106	-0.166362	TRUE	TRUE	TRUE
emb86	Hypercholesterolemia	TAFOLECIMAB	PCSK9	LDLR	complex	hypercholesterolemia	HP_0003124	3	rs8106503	2063	0.0490838	0.950916	1	0.0207106	-0.166362	TRUE	TRUE	TRUE
emb86	Hypercholesterolemia	TAFOLECIMAB	PCSK9	LDLR	ligand.receptor	hypercholesterolemia	HP_0003124	3	rs8106503	2063	0.0490838	0.950916	1	0.0207106	-0.166362	TRUE	TRUE	TRUE
emb86	Hypercholesterolemia	LERODALCIBEP	PCSK9	LDLR	complex	hypercholesterolemia	HP_0003124	3	rs8106503	2063	0.0490838	0.950916	1	0.0207106	-0.166362	TRUE	TRUE	TRUE
emb86	Hypercholesterolemia	LERODALCIBEP	PCSK9	LDLR	ligand.receptor	hypercholesterolemia	HP_0003124	3	rs8106503	2063	0.0490838	0.950916	1	0.0207106	-0.166362	TRUE	TRUE	TRUE
emb86	Hypercholesterolemia	MIPOMERSEN SODIUM	APOB	LDLR	ligand.receptor	hypercholesterolemia	HP_0003124	3	rs8106503	2063	0.0490838	0.950916	1	0.0207106	-0.166362	TRUE	TRUE	TRUE
emb86	Hypercholesterolemia	ALIROCUMAB	PCSK9	LDLR	complex	hypercholesterolemia	HP_0003124	3	rs142130958	2045	0.0982949	0.901705	0.980468	0.0199402	-0.260825	TRUE	TRUE	TRUE
emb86	Hypercholesterolemia	ALIROCUMAB	PCSK9	LDLR	ligand.receptor	hypercholesterolemia	HP_0003124	3	rs142130958	2045	0.0982949	0.901705	0.980468	0.0199402	-0.260825	TRUE	TRUE	TRUE
emb86	Hypercholesterolemia	MIPOMERSEN	APOB	LDLR	ligand.receptor	hypercholesterolemia	HP_0003124	3	rs142130958	2045	0.0982949	0.901705	0.980468	0.0199402	-0.260825	TRUE	TRUE	TRUE
emb86	Hypercholesterolemia	EVOLOCUMAB	PCSK9	LDLR	complex	hypercholesterolemia	HP_0003124	4	rs142130958	2045	0.0982949	0.901705	0.980468	0.0199402	-0.260825	TRUE	TRUE	TRUE
emb86	Hypercholesterolemia	EVOLOCUMAB	PCSK9	LDLR	ligand.receptor	hypercholesterolemia	HP_0003124	4	rs142130958	2045	0.0982949	0.901705	0.980468	0.0199402	-0.260825	TRUE	TRUE	TRUE
emb86	Hypercholesterolemia	INCLISIRAN	PCSK9	LDLR	complex	hypercholesterolemia	HP_0003124	3	rs142130958	2045	0.0982949	0.901705	0.980468	0.0199402	-0.260825	TRUE	TRUE	TRUE
emb86	Hypercholesterolemia	INCLISIRAN	PCSK9	LDLR	ligand.receptor	hypercholesterolemia	HP_0003124	3	rs142130958	2045	0.0982949	0.901705	0.980468	0.0199402	-0.260825	TRUE	TRUE	TRUE
emb86	Hypercholesterolemia	TAFOLECIMAB	PCSK9	LDLR	complex	hypercholesterolemia	HP_0003124	3	rs142130958	2045	0.0982949	0.901705	0.980468	0.0199402	-0.260825	TRUE	TRUE	TRUE
emb86	Hypercholesterolemia	TAFOLECIMAB	PCSK9	LDLR	ligand.receptor	hypercholesterolemia	HP_0003124	3	rs142130958	2045	0.0982949	0.901705	0.980468	0.0199402	-0.260825	TRUE	TRUE	TRUE
emb86	Hypercholesterolemia	LERODALCIBEP	PCSK9	LDLR	complex	hypercholesterolemia	HP_0003124	3	rs142130958	2045	0.0982949	0.901705	0.980468	0.0199402	-0.260825	TRUE	TRUE	TRUE
emb86	Hypercholesterolemia	LERODALCIBEP	PCSK9	LDLR	ligand.receptor	hypercholesterolemia	HP_0003124	3	rs142130958	2045	0.0982949	0.901705	0.980468	0.0199402	-0.260825	TRUE	TRUE	TRUE
emb86	Hypercholesterolemia	MIPOMERSEN SODIUM	APOB	LDLR	ligand.receptor	hypercholesterolemia	HP_0003124	3	rs142130958	2045	0.0982949	0.901705	0.980468	0.0199402	-0.260825	TRUE	TRUE	TRUE
emb86	Hypercholesterolemia	ALIROCUMAB	PCSK9	PCSK9	same	hypercholesterolemia	HP_0003124	3	rs11591147	2507	0.00227152	0.994693	1	0.0325372	-0.532978	TRUE	TRUE	TRUE
emb86	Hypercholesterolemia	EVOLOCUMAB	PCSK9	PCSK9	same	hypercholesterolemia	HP_0003124	4	rs11591147	2507	0.00227152	0.994693	1	0.0325372	-0.532978	TRUE	TRUE	TRUE
emb86	Hypercholesterolemia	INCLISIRAN	PCSK9	PCSK9	same	hypercholesterolemia	HP_0003124	3	rs11591147	2507	0.00227152	0.994693	1	0.0325372	-0.532978	TRUE	TRUE	TRUE
emb86	Hypercholesterolemia	TAFOLECIMAB	PCSK9	PCSK9	same	hypercholesterolemia	HP_0003124	3	rs11591147	2507	0.00227152	0.994693	1	0.0325372	-0.532978	TRUE	TRUE	TRUE
emb86	Hypercholesterolemia	LERODALCIBEP	PCSK9	PCSK9	same	hypercholesterolemia	HP_0003124	3	rs11591147	2507	0.00227152	0.994693	1	0.0325372	-0.532978	TRUE	TRUE	TRUE
emb86	Hypercholesterolemia	ALIROCUMAB	PCSK9	LDLR	complex	hypercholesterolemia	HP_0003124	3	rs112107114	2089	0.0985164	0.901484	0.980453	0.0199012	-0.23349	TRUE	TRUE	TRUE
emb86	Hypercholesterolemia	ALIROCUMAB	PCSK9	LDLR	ligand.receptor	hypercholesterolemia	HP_0003124	3	rs112107114	2089	0.0985164	0.901484	0.980453	0.0199012	-0.23349	TRUE	TRUE	TRUE
emb86	Hypercholesterolemia	MIPOMERSEN	APOB	LDLR	ligand.receptor	hypercholesterolemia	HP_0003124	3	rs112107114	2089	0.0985164	0.901484	0.980453	0.0199012	-0.23349	TRUE	TRUE	TRUE
emb86	Hypercholesterolemia	EVOLOCUMAB	PCSK9	LDLR	complex	hypercholesterolemia	HP_0003124	4	rs112107114	2089	0.0985164	0.901484	0.980453	0.0199012	-0.23349	TRUE	TRUE	TRUE
emb86	Hypercholesterolemia	EVOLOCUMAB	PCSK9	LDLR	ligand.receptor	hypercholesterolemia	HP_0003124	4	rs112107114	2089	0.0985164	0.901484	0.980453	0.0199012	-0.23349	TRUE	TRUE	TRUE
emb86	Hypercholesterolemia	INCLISIRAN	PCSK9	LDLR	complex	hypercholesterolemia	HP_0003124	3	rs112107114	2089	0.0985164	0.901484	0.980453	0.0199012	-0.23349	TRUE	TRUE	TRUE
emb86	Hypercholesterolemia	INCLISIRAN	PCSK9	LDLR	ligand.receptor	hypercholesterolemia	HP_0003124	3	rs112107114	2089	0.0985164	0.901484	0.980453	0.0199012	-0.23349	TRUE	TRUE	TRUE
emb86	Hypercholesterolemia	TAFOLECIMAB	PCSK9	LDLR	complex	hypercholesterolemia	HP_0003124	3	rs112107114	2089	0.0985164	0.901484	0.980453	0.0199012	-0.23349	TRUE	TRUE	TRUE
emb86	Hypercholesterolemia	TAFOLECIMAB	PCSK9	LDLR	ligand.receptor	hypercholesterolemia	HP_0003124	3	rs112107114	2089	0.0985164	0.901484	0.980453	0.0199012	-0.23349	TRUE	TRUE	TRUE
emb86	Hypercholesterolemia	LERODALCIBEP	PCSK9	LDLR	complex	hypercholesterolemia	HP_0003124	3	rs112107114	2089	0.0985164	0.901484	0.980453	0.0199012	-0.23349	TRUE	TRUE	TRUE
emb86	Hypercholesterolemia	LERODALCIBEP	PCSK9	LDLR	ligand.receptor	hypercholesterolemia	HP_0003124	3	rs112107114	2089	0.0985164	0.901484	0.980453	0.0199012	-0.23349	TRUE	TRUE	TRUE
emb86	Hypercholesterolemia	MIPOMERSEN SODIUM	APOB	LDLR	ligand.receptor	hypercholesterolemia	HP_0003124	3	rs112107114	2089	0.0985164	0.901484	0.980453	0.0199012	-0.23349	TRUE	TRUE	TRUE
emb86	Hypercholesterolemia	ALIROCUMAB	PCSK9	PCSK9	same	hypercholesterolemia	HP_0003124	3	rs11591147	2465	0.00226383	0.994701	1	0.0325372	-0.530628	TRUE	TRUE	TRUE
emb86	Hypercholesterolemia	EVOLOCUMAB	PCSK9	PCSK9	same	hypercholesterolemia	HP_0003124	4	rs11591147	2465	0.00226383	0.994701	1	0.0325372	-0.530628	TRUE	TRUE	TRUE
emb86	Hypercholesterolemia	INCLISIRAN	PCSK9	PCSK9	same	hypercholesterolemia	HP_0003124	3	rs11591147	2465	0.00226383	0.994701	1	0.0325372	-0.530628	TRUE	TRUE	TRUE
emb86	Hypercholesterolemia	TAFOLECIMAB	PCSK9	PCSK9	same	hypercholesterolemia	HP_0003124	3	rs11591147	2465	0.00226383	0.994701	1	0.0325372	-0.530628	TRUE	TRUE	TRUE
emb86	Hypercholesterolemia	LERODALCIBEP	PCSK9	PCSK9	same	hypercholesterolemia	HP_0003124	3	rs11591147	2465	0.00226383	0.994701	1	0.0325372	-0.530628	TRUE	TRUE	TRUE
emb86	Hypercholesterolemia	ALIROCUMAB	PCSK9	LDLR	complex	hypercholesterolemia	HP_0003124	3	rs61194703	2075	0.111499	0.888501	0.983536	0.0198132	-0.220741	TRUE	TRUE	TRUE
emb86	Hypercholesterolemia	ALIROCUMAB	PCSK9	LDLR	ligand.receptor	hypercholesterolemia	HP_0003124	3	rs61194703	2075	0.111499	0.888501	0.983536	0.0198132	-0.220741	TRUE	TRUE	TRUE
emb86	Hypercholesterolemia	MIPOMERSEN	APOB	LDLR	ligand.receptor	hypercholesterolemia	HP_0003124	3	rs61194703	2075	0.111499	0.888501	0.983536	0.0198132	-0.220741	TRUE	TRUE	TRUE
emb86	Hypercholesterolemia	EVOLOCUMAB	PCSK9	LDLR	complex	hypercholesterolemia	HP_0003124	4	rs61194703	2075	0.111499	0.888501	0.983536	0.0198132	-0.220741	TRUE	TRUE	TRUE
emb86	Hypercholesterolemia	EVOLOCUMAB	PCSK9	LDLR	ligand.receptor	hypercholesterolemia	HP_0003124	4	rs61194703	2075	0.111499	0.888501	0.983536	0.0198132	-0.220741	TRUE	TRUE	TRUE
emb86	Hypercholesterolemia	INCLISIRAN	PCSK9	LDLR	complex	hypercholesterolemia	HP_0003124	3	rs61194703	2075	0.111499	0.888501	0.983536	0.0198132	-0.220741	TRUE	TRUE	TRUE
emb86	Hypercholesterolemia	INCLISIRAN	PCSK9	LDLR	ligand.receptor	hypercholesterolemia	HP_0003124	3	rs61194703	2075	0.111499	0.888501	0.983536	0.0198132	-0.220741	TRUE	TRUE	TRUE
emb86	Hypercholesterolemia	TAFOLECIMAB	PCSK9	LDLR	complex	hypercholesterolemia	HP_0003124	3	rs61194703	2075	0.111499	0.888501	0.983536	0.0198132	-0.220741	TRUE	TRUE	TRUE
emb86	Hypercholesterolemia	TAFOLECIMAB	PCSK9	LDLR	ligand.receptor	hypercholesterolemia	HP_0003124	3	rs61194703	2075	0.111499	0.888501	0.983536	0.0198132	-0.220741	TRUE	TRUE	TRUE
emb86	Hypercholesterolemia	LERODALCIBEP	PCSK9	LDLR	complex	hypercholesterolemia	HP_0003124	3	rs61194703	2075	0.111499	0.888501	0.983536	0.0198132	-0.220741	TRUE	TRUE	TRUE
emb86	Hypercholesterolemia	LERODALCIBEP	PCSK9	LDLR	ligand.receptor	hypercholesterolemia	HP_0003124	3	rs61194703	2075	0.111499	0.888501	0.983536	0.0198132	-0.220741	TRUE	TRUE	TRUE
emb86	Hypercholesterolemia	MIPOMERSEN SODIUM	APOB	LDLR	ligand.receptor	hypercholesterolemia	HP_0003124	3	rs61194703	2075	0.111499	0.888501	0.983536	0.0198132	-0.220741	TRUE	TRUE	TRUE
emb86	Hypercholesterolemia	EVOLOCUMAB	PCSK9	LDLR	complex	hyperlipidemia	MONDO_0021187	3	rs61194703	2033	0.0972009	0.902799	0.983536	0.0198132	-0.182322	TRUE	TRUE	TRUE
emb86	Hypercholesterolemia	EVOLOCUMAB	PCSK9	LDLR	ligand.receptor	hyperlipidemia	MONDO_0021187	3	rs61194703	2033	0.0972009	0.902799	0.983536	0.0198132	-0.182322	TRUE	TRUE	TRUE
emb86	Hypercholesterolemia	BOCOCIZUMAB	PCSK9	LDLR	complex	hyperlipidemia	MONDO_0021187	3	rs61194703	2033	0.0972009	0.902799	0.983536	0.0198132	-0.182322	TRUE	TRUE	TRUE
emb86	Hypercholesterolemia	BOCOCIZUMAB	PCSK9	LDLR	ligand.receptor	hyperlipidemia	MONDO_0021187	3	rs61194703	2033	0.0972009	0.902799	0.983536	0.0198132	-0.182322	TRUE	TRUE	TRUE
emb86	Hypercholesterolemia	ONGERICIMAB	PCSK9	LDLR	complex	hyperlipidemia	MONDO_0021187	3	rs61194703	2033	0.0972009	0.902799	0.983536	0.0198132	-0.182322	TRUE	TRUE	TRUE
emb86	Hypercholesterolemia	ONGERICIMAB	PCSK9	LDLR	ligand.receptor	hyperlipidemia	MONDO_0021187	3	rs61194703	2033	0.0972009	0.902799	0.983536	0.0198132	-0.182322	TRUE	TRUE	TRUE
emb86	Hypercholesterolemia	EVOLOCUMAB	PCSK9	LDLR	complex	hyperlipidemia	MONDO_0021187	3	rs142130958	2015	0.0996071	0.900393	0.980468	0.0199402	-0.302324	TRUE	TRUE	TRUE
emb86	Hypercholesterolemia	EVOLOCUMAB	PCSK9	LDLR	ligand.receptor	hyperlipidemia	MONDO_0021187	3	rs142130958	2015	0.0996071	0.900393	0.980468	0.0199402	-0.302324	TRUE	TRUE	TRUE
emb86	Hypercholesterolemia	BOCOCIZUMAB	PCSK9	LDLR	complex	hyperlipidemia	MONDO_0021187	3	rs142130958	2015	0.0996071	0.900393	0.980468	0.0199402	-0.302324	TRUE	TRUE	TRUE
emb86	Hypercholesterolemia	BOCOCIZUMAB	PCSK9	LDLR	ligand.receptor	hyperlipidemia	MONDO_0021187	3	rs142130958	2015	0.0996071	0.900393	0.980468	0.0199402	-0.302324	TRUE	TRUE	TRUE
emb86	Hypercholesterolemia	ONGERICIMAB	PCSK9	LDLR	complex	hyperlipidemia	MONDO_0021187	3	rs142130958	2015	0.0996071	0.900393	0.980468	0.0199402	-0.302324	TRUE	TRUE	TRUE
emb86	Hypercholesterolemia	ONGERICIMAB	PCSK9	LDLR	ligand.receptor	hyperlipidemia	MONDO_0021187	3	rs142130958	2015	0.0996071	0.900393	0.980468	0.0199402	-0.302324	TRUE	TRUE	TRUE
emb86	Hypercholesterolemia	EVOLOCUMAB	PCSK9	PCSK9	same	hyperlipidemia	MONDO_0021187	3	rs11591147	2495	0.00227153	0.994693	1	0.0325372	-0.578297	TRUE	TRUE	TRUE
emb86	Hypercholesterolemia	BOCOCIZUMAB	PCSK9	PCSK9	same	hyperlipidemia	MONDO_0021187	3	rs11591147	2495	0.00227153	0.994693	1	0.0325372	-0.578297	TRUE	TRUE	TRUE
emb86	Hypercholesterolemia	ONGERICIMAB	PCSK9	PCSK9	same	hyperlipidemia	MONDO_0021187	3	rs11591147	2495	0.00227153	0.994693	1	0.0325372	-0.578297	TRUE	TRUE	TRUE
emb86	Hypercholesterolemia	EVOLOCUMAB	PCSK9	LDLR	complex	hyperlipidemia	MONDO_0021187	3	rs73015020	2060	0.120246	0.879754	0.983703	0.0197661	-0.224742	TRUE	TRUE	TRUE
emb86	Hypercholesterolemia	EVOLOCUMAB	PCSK9	LDLR	ligand.receptor	hyperlipidemia	MONDO_0021187	3	rs73015020	2060	0.120246	0.879754	0.983703	0.0197661	-0.224742	TRUE	TRUE	TRUE
emb86	Hypercholesterolemia	BOCOCIZUMAB	PCSK9	LDLR	complex	hyperlipidemia	MONDO_0021187	3	rs73015020	2060	0.120246	0.879754	0.983703	0.0197661	-0.224742	TRUE	TRUE	TRUE
emb86	Hypercholesterolemia	BOCOCIZUMAB	PCSK9	LDLR	ligand.receptor	hyperlipidemia	MONDO_0021187	3	rs73015020	2060	0.120246	0.879754	0.983703	0.0197661	-0.224742	TRUE	TRUE	TRUE
emb86	Hypercholesterolemia	ONGERICIMAB	PCSK9	LDLR	complex	hyperlipidemia	MONDO_0021187	3	rs73015020	2060	0.120246	0.879754	0.983703	0.0197661	-0.224742	TRUE	TRUE	TRUE
emb86	Hypercholesterolemia	ONGERICIMAB	PCSK9	LDLR	ligand.receptor	hyperlipidemia	MONDO_0021187	3	rs73015020	2060	0.120246	0.879754	0.983703	0.0197661	-0.224742	TRUE	TRUE	TRUE
emb86	Hypercholesterolemia	EVOLOCUMAB	PCSK9	PCSK9	same	hyperlipidemia	MONDO_0021187	3	rs11591147	2466	0.0022692	0.994696	1	0.0325372	-0.577736	TRUE	TRUE	TRUE
emb86	Hypercholesterolemia	BOCOCIZUMAB	PCSK9	PCSK9	same	hyperlipidemia	MONDO_0021187	3	rs11591147	2466	0.0022692	0.994696	1	0.0325372	-0.577736	TRUE	TRUE	TRUE
emb86	Hypercholesterolemia	ONGERICIMAB	PCSK9	PCSK9	same	hyperlipidemia	MONDO_0021187	3	rs11591147	2466	0.0022692	0.994696	1	0.0325372	-0.577736	TRUE	TRUE	TRUE
emb86	Hypercholesterolemia	EVOLOCUMAB	PCSK9	LDLR	complex	hyperlipidemia	MONDO_0021187	3	rs138294113	2040	0.0932016	0.906798	0.980713	0.0199146	-0.242162	TRUE	TRUE	TRUE
emb86	Hypercholesterolemia	EVOLOCUMAB	PCSK9	LDLR	ligand.receptor	hyperlipidemia	MONDO_0021187	3	rs138294113	2040	0.0932016	0.906798	0.980713	0.0199146	-0.242162	TRUE	TRUE	TRUE
emb86	Hypercholesterolemia	BOCOCIZUMAB	PCSK9	LDLR	complex	hyperlipidemia	MONDO_0021187	3	rs138294113	2040	0.0932016	0.906798	0.980713	0.0199146	-0.242162	TRUE	TRUE	TRUE
emb86	Hypercholesterolemia	BOCOCIZUMAB	PCSK9	LDLR	ligand.receptor	hyperlipidemia	MONDO_0021187	3	rs138294113	2040	0.0932016	0.906798	0.980713	0.0199146	-0.242162	TRUE	TRUE	TRUE
emb86	Hypercholesterolemia	ONGERICIMAB	PCSK9	LDLR	complex	hyperlipidemia	MONDO_0021187	3	rs138294113	2040	0.0932016	0.906798	0.980713	0.0199146	-0.242162	TRUE	TRUE	TRUE
emb86	Hypercholesterolemia	ONGERICIMAB	PCSK9	LDLR	ligand.receptor	hyperlipidemia	MONDO_0021187	3	rs138294113	2040	0.0932016	0.906798	0.980713	0.0199146	-0.242162	TRUE	TRUE	TRUE
emb86	Myocardial infarction	EVOLOCUMAB	PCSK9	LDLR	complex	myocardial infarction	EFO_0000612	4	rs61194703	2179	0.0861719	0.913828	0.983536	0.0198132	-0.101654	TRUE	TRUE	TRUE
emb86	Myocardial infarction	EVOLOCUMAB	PCSK9	LDLR	ligand.receptor	myocardial infarction	EFO_0000612	4	rs61194703	2179	0.0861719	0.913828	0.983536	0.0198132	-0.101654	TRUE	TRUE	TRUE
emb86	Myocardial infarction	EVOLOCUMAB	PCSK9	PCSK9	same	myocardial infarction	EFO_0000612	4	rs11591147	2008	0.00209061	0.994873	1	0.0325372	-0.270964	TRUE	TRUE	TRUE
emb86	Myocardial infarction	EVOLOCUMAB	PCSK9	LDLR	complex	myocardial infarction	EFO_0000612	4	rs17248720	1803	0.0802029	0.919796	0.998627	0.0205717	-0.104103	TRUE	TRUE	TRUE
emb86	Myocardial infarction	EVOLOCUMAB	PCSK9	LDLR	ligand.receptor	myocardial infarction	EFO_0000612	4	rs17248720	1803	0.0802029	0.919796	0.998627	0.0205717	-0.104103	TRUE	TRUE	TRUE
emb86	Myocardial infarction	EVOLOCUMAB	PCSK9	PCSK9	same	myocardial infarction	EFO_0000612	4	rs11591147	1748	0.00206665	0.994897	1	0.0325372	-0.293563	TRUE	TRUE	TRUE
emb86	Myocardial infarction	EVOLOCUMAB	PCSK9	LDLR	complex	myocardial infarction	EFO_0000612	4	rs112374545	1510	0.080284	0.919716	0.978943	0.0199578	-0.105488	TRUE	TRUE	TRUE
emb86	Myocardial infarction	EVOLOCUMAB	PCSK9	LDLR	ligand.receptor	myocardial infarction	EFO_0000612	4	rs112374545	1510	0.080284	0.919716	0.978943	0.0199578	-0.105488	TRUE	TRUE	TRUE
emb86	Myocardial infarction	EVOLOCUMAB	PCSK9	PCSK9	same	myocardial infarction	EFO_0000612	4	rs11591147	2567	0.00215775	0.994807	1	0.0325372	-0.3174	TRUE	TRUE	TRUE
emb86	Myocardial infarction	EVOLOCUMAB	PCSK9	LDLR	complex	myocardial infarction	EFO_0000612	4	rs148898583	2172	0.0947914	0.905209	0.979095	0.019917	-0.0925792	TRUE	TRUE	TRUE
emb86	Myocardial infarction	EVOLOCUMAB	PCSK9	LDLR	ligand.receptor	myocardial infarction	EFO_0000612	4	rs148898583	2172	0.0947914	0.905209	0.979095	0.019917	-0.0925792	TRUE	TRUE	TRUE
emb86	Myocardial infarction	EVOLOCUMAB	PCSK9	LDLR	complex	myocardial infarction	EFO_0000612	4	rs8106503	2177	0.0936017	0.906398	1	0.0207106	-0.0852598	TRUE	TRUE	TRUE
emb86	Myocardial infarction	EVOLOCUMAB	PCSK9	LDLR	ligand.receptor	myocardial infarction	EFO_0000612	4	rs8106503	2177	0.0936017	0.906398	1	0.0207106	-0.0852598	TRUE	TRUE	TRUE
emb86	Coronary atherosclerosis	ALIROCUMAB	PCSK9	LDLR	complex	atherosclerosis	EFO_0003914	3	rs8106503	2061	0.0706402	0.92936	1	0.0207106	-0.13715	TRUE	TRUE	TRUE
emb86	Coronary atherosclerosis	ALIROCUMAB	PCSK9	LDLR	ligand.receptor	atherosclerosis	EFO_0003914	3	rs8106503	2061	0.0706402	0.92936	1	0.0207106	-0.13715	TRUE	TRUE	TRUE
emb86	Coronary atherosclerosis	INCLISIRAN	PCSK9	LDLR	complex	atherosclerosis	EFO_0003914	3	rs8106503	2061	0.0706402	0.92936	1	0.0207106	-0.13715	TRUE	TRUE	TRUE
emb86	Coronary atherosclerosis	INCLISIRAN	PCSK9	LDLR	ligand.receptor	atherosclerosis	EFO_0003914	3	rs8106503	2061	0.0706402	0.92936	1	0.0207106	-0.13715	TRUE	TRUE	TRUE
emb86	Coronary atherosclerosis	INCLISIRAN SODIUM	PCSK9	LDLR	complex	atherosclerosis	EFO_0003914	4	rs8106503	2061	0.0706402	0.92936	1	0.0207106	-0.13715	TRUE	TRUE	TRUE
emb86	Coronary atherosclerosis	INCLISIRAN SODIUM	PCSK9	LDLR	ligand.receptor	atherosclerosis	EFO_0003914	4	rs8106503	2061	0.0706402	0.92936	1	0.0207106	-0.13715	TRUE	TRUE	TRUE
emb86	Coronary atherosclerosis	ALIROCUMAB	PCSK9	LDLR	complex	atherosclerosis	EFO_0003914	3	rs8106503	2078	0.0740901	0.92591	1	0.0207106	-0.125751	TRUE	TRUE	TRUE
emb86	Coronary atherosclerosis	ALIROCUMAB	PCSK9	LDLR	ligand.receptor	atherosclerosis	EFO_0003914	3	rs8106503	2078	0.0740901	0.92591	1	0.0207106	-0.125751	TRUE	TRUE	TRUE
emb86	Coronary atherosclerosis	INCLISIRAN	PCSK9	LDLR	complex	atherosclerosis	EFO_0003914	3	rs8106503	2078	0.0740901	0.92591	1	0.0207106	-0.125751	TRUE	TRUE	TRUE
emb86	Coronary atherosclerosis	INCLISIRAN	PCSK9	LDLR	ligand.receptor	atherosclerosis	EFO_0003914	3	rs8106503	2078	0.0740901	0.92591	1	0.0207106	-0.125751	TRUE	TRUE	TRUE
emb86	Coronary atherosclerosis	INCLISIRAN SODIUM	PCSK9	LDLR	complex	atherosclerosis	EFO_0003914	4	rs8106503	2078	0.0740901	0.92591	1	0.0207106	-0.125751	TRUE	TRUE	TRUE
emb86	Coronary atherosclerosis	INCLISIRAN SODIUM	PCSK9	LDLR	ligand.receptor	atherosclerosis	EFO_0003914	4	rs8106503	2078	0.0740901	0.92591	1	0.0207106	-0.125751	TRUE	TRUE	TRUE
emb86	Coronary atherosclerosis	ALIROCUMAB	PCSK9	LDLR	complex	atherosclerosis	EFO_0003914	3	rs8106503	2060	0.0575043	0.942496	1	0.0207106	-0.116894	TRUE	TRUE	TRUE
emb86	Coronary atherosclerosis	ALIROCUMAB	PCSK9	LDLR	ligand.receptor	atherosclerosis	EFO_0003914	3	rs8106503	2060	0.0575043	0.942496	1	0.0207106	-0.116894	TRUE	TRUE	TRUE
emb86	Coronary atherosclerosis	INCLISIRAN	PCSK9	LDLR	complex	atherosclerosis	EFO_0003914	3	rs8106503	2060	0.0575043	0.942496	1	0.0207106	-0.116894	TRUE	TRUE	TRUE
emb86	Coronary atherosclerosis	INCLISIRAN	PCSK9	LDLR	ligand.receptor	atherosclerosis	EFO_0003914	3	rs8106503	2060	0.0575043	0.942496	1	0.0207106	-0.116894	TRUE	TRUE	TRUE
emb86	Coronary atherosclerosis	INCLISIRAN SODIUM	PCSK9	LDLR	complex	atherosclerosis	EFO_0003914	4	rs8106503	2060	0.0575043	0.942496	1	0.0207106	-0.116894	TRUE	TRUE	TRUE
emb86	Coronary atherosclerosis	INCLISIRAN SODIUM	PCSK9	LDLR	ligand.receptor	atherosclerosis	EFO_0003914	4	rs8106503	2060	0.0575043	0.942496	1	0.0207106	-0.116894	TRUE	TRUE	TRUE
emb86	Coronary atherosclerosis	ALIROCUMAB	PCSK9	LDLR	complex	atherosclerosis	EFO_0003914	3	rs73015024	2061	0.091403	0.908597	0.982879	0.0198692	-0.117783	TRUE	TRUE	TRUE
emb86	Coronary atherosclerosis	ALIROCUMAB	PCSK9	LDLR	ligand.receptor	atherosclerosis	EFO_0003914	3	rs73015024	2061	0.091403	0.908597	0.982879	0.0198692	-0.117783	TRUE	TRUE	TRUE
emb86	Coronary atherosclerosis	INCLISIRAN	PCSK9	LDLR	complex	atherosclerosis	EFO_0003914	3	rs73015024	2061	0.091403	0.908597	0.982879	0.0198692	-0.117783	TRUE	TRUE	TRUE
emb86	Coronary atherosclerosis	INCLISIRAN	PCSK9	LDLR	ligand.receptor	atherosclerosis	EFO_0003914	3	rs73015024	2061	0.091403	0.908597	0.982879	0.0198692	-0.117783	TRUE	TRUE	TRUE
emb86	Coronary atherosclerosis	INCLISIRAN SODIUM	PCSK9	LDLR	complex	atherosclerosis	EFO_0003914	4	rs73015024	2061	0.091403	0.908597	0.982879	0.0198692	-0.117783	TRUE	TRUE	TRUE
emb86	Coronary atherosclerosis	INCLISIRAN SODIUM	PCSK9	LDLR	ligand.receptor	atherosclerosis	EFO_0003914	4	rs73015024	2061	0.091403	0.908597	0.982879	0.0198692	-0.117783	TRUE	TRUE	TRUE
emb86	Asthma	MASITINIB	KIT	IL1RL1	complex	asthma	MONDO_0004979	3	rs72823641	2564	0.0608709	0.933267	0.986831	0.0125089	0.146801	FALSE	TRUE	TRUE
emb86	Asthma	LEBRIKIZUMAB	IL13	IL4R	complex	asthma	MONDO_0004979	3	rs3024622	1799	0.00805249	0.986006	1	-0.0093498	-0.0545226	FALSE	TRUE	TRUE
emb86	Asthma	LEBRIKIZUMAB	IL13	IL4R	ligand.receptor	asthma	MONDO_0004979	3	rs3024622	1799	0.00805249	0.986006	1	-0.0093498	-0.0545226	FALSE	TRUE	TRUE
emb86	Asthma	TRALOKINUMAB	IL13	IL4R	complex	asthma	MONDO_0004979	3	rs3024622	1799	0.00805249	0.986006	1	-0.0093498	-0.0545226	FALSE	TRUE	TRUE
emb86	Asthma	TRALOKINUMAB	IL13	IL4R	ligand.receptor	asthma	MONDO_0004979	3	rs3024622	1799	0.00805249	0.986006	1	-0.0093498	-0.0545226	FALSE	TRUE	TRUE
emb86	Asthma	DUPILUMAB	IL4R	IL4R	same	asthma	MONDO_0004979	3	rs3024622	1799	0.00805249	0.986006	1	-0.0093498	-0.0545226	FALSE	TRUE	TRUE
emb86	Asthma	MASITINIB	KIT	IL1RL1	complex	asthma	MONDO_0004979	3	rs10197862	2555	0.137172	0.85654	0.970169	0.012398	-0.175301	TRUE	TRUE	TRUE
emb86	Asthma	MASITINIB	KIT	IL1RL1	complex	asthma	MONDO_0004979	3	rs3771180	3728	0.137019	0.85672	0.987472	0.0126689	-0.1233	TRUE	TRUE	TRUE
emb86	Asthma	MASITINIB	KIT	IL1RL1	complex	asthma	MONDO_0004979	3	rs72823641	3781	0.127364	0.866816	0.986831	0.0125089	-0.147841	TRUE	TRUE	TRUE
emb86	Asthma	MASITINIB	KIT	IL1RL1	complex	asthma	MONDO_0004979	3	rs72823635	3678	0.13277	0.861149	0.992187	0.012457	-0.1223	TRUE	TRUE	TRUE
emb86	Chronic airway obstruction	ASTEGOLIMAB	IL1RAP	IL33	complex	chronic obstructive pulmonary disease	EFO_0000341	3	rs992969	2280	0.0239704	0.976017	1	0.0145566	-0.0146528	TRUE	TRUE	TRUE
emb86	Chronic airway obstruction	ASTEGOLIMAB	IL1RAP	IL33	ligand.receptor	chronic obstructive pulmonary disease	EFO_0000341	3	rs992969	2280	0.0239704	0.976017	1	0.0145566	-0.0146528	TRUE	TRUE	TRUE
emb86	Chronic airway obstruction	ASTEGOLIMAB	IL1RL1	IL33	complex	chronic obstructive pulmonary disease	EFO_0000341	3	rs992969	2280	0.0239704	0.976017	1	0.0145566	-0.0146528	TRUE	TRUE	TRUE
emb86	Chronic airway obstruction	ASTEGOLIMAB	IL1RL1	IL33	ligand.receptor	chronic obstructive pulmonary disease	EFO_0000341	3	rs992969	2280	0.0239704	0.976017	1	0.0145566	-0.0146528	TRUE	TRUE	TRUE
emb86	Chronic airway obstruction	ITEPEKIMAB	IL33	IL33	same	chronic obstructive pulmonary disease	EFO_0000341	3	rs992969	2280	0.0239704	0.976017	1	0.0145566	-0.0146528	TRUE	TRUE	TRUE
emb86	Ulcerative colitis	THALIDOMIDE	RBX1	SMAD3	complex	ulcerative colitis	EFO_0000729	3	rs56062135	1737	0.0153929	0.984604	0.992309	-0.0131797	0.094	TRUE	TRUE	TRUE
emb86	Irritable Bowel Syndrome	THALIDOMIDE	RBX1	SMAD3	complex	crohn's disease	EFO_0000384	3	rs72743461	1738	0.00940368	0.990595	0.998764	-0.0134158	0.1562	TRUE	TRUE	TRUE
emb87	Hypercholesterolemia	ALIROCUMAB	PCSK9	LDLR	complex	hypercholesterolemia	HP_0003124	3	rs138294113	2074	0.0787868	0.913282	0.980713	0.0149373	-0.121332	TRUE	TRUE	TRUE
emb87	Hypercholesterolemia	ALIROCUMAB	PCSK9	LDLR	ligand.receptor	hypercholesterolemia	HP_0003124	3	rs138294113	2074	0.0787868	0.913282	0.980713	0.0149373	-0.121332	TRUE	TRUE	TRUE
emb87	Hypercholesterolemia	MIPOMERSEN	APOB	LDLR	ligand.receptor	hypercholesterolemia	HP_0003124	3	rs138294113	2074	0.0787868	0.913282	0.980713	0.0149373	-0.121332	TRUE	TRUE	TRUE
emb87	Hypercholesterolemia	EVOLOCUMAB	PCSK9	LDLR	complex	hypercholesterolemia	HP_0003124	4	rs138294113	2074	0.0787868	0.913282	0.980713	0.0149373	-0.121332	TRUE	TRUE	TRUE
emb87	Hypercholesterolemia	EVOLOCUMAB	PCSK9	LDLR	ligand.receptor	hypercholesterolemia	HP_0003124	4	rs138294113	2074	0.0787868	0.913282	0.980713	0.0149373	-0.121332	TRUE	TRUE	TRUE
emb87	Hypercholesterolemia	INCLISIRAN	PCSK9	LDLR	complex	hypercholesterolemia	HP_0003124	3	rs138294113	2074	0.0787868	0.913282	0.980713	0.0149373	-0.121332	TRUE	TRUE	TRUE
emb87	Hypercholesterolemia	INCLISIRAN	PCSK9	LDLR	ligand.receptor	hypercholesterolemia	HP_0003124	3	rs138294113	2074	0.0787868	0.913282	0.980713	0.0149373	-0.121332	TRUE	TRUE	TRUE
emb87	Hypercholesterolemia	TAFOLECIMAB	PCSK9	LDLR	complex	hypercholesterolemia	HP_0003124	3	rs138294113	2074	0.0787868	0.913282	0.980713	0.0149373	-0.121332	TRUE	TRUE	TRUE
emb87	Hypercholesterolemia	TAFOLECIMAB	PCSK9	LDLR	ligand.receptor	hypercholesterolemia	HP_0003124	3	rs138294113	2074	0.0787868	0.913282	0.980713	0.0149373	-0.121332	TRUE	TRUE	TRUE
emb87	Hypercholesterolemia	LERODALCIBEP	PCSK9	LDLR	complex	hypercholesterolemia	HP_0003124	3	rs138294113	2074	0.0787868	0.913282	0.980713	0.0149373	-0.121332	TRUE	TRUE	TRUE
emb87	Hypercholesterolemia	LERODALCIBEP	PCSK9	LDLR	ligand.receptor	hypercholesterolemia	HP_0003124	3	rs138294113	2074	0.0787868	0.913282	0.980713	0.0149373	-0.121332	TRUE	TRUE	TRUE
emb87	Hypercholesterolemia	MIPOMERSEN SODIUM	APOB	LDLR	ligand.receptor	hypercholesterolemia	HP_0003124	3	rs138294113	2074	0.0787868	0.913282	0.980713	0.0149373	-0.121332	TRUE	TRUE	TRUE
emb87	Hypercholesterolemia	ALIROCUMAB	PCSK9	LDLR	complex	hypercholesterolemia	HP_0003124	3	rs73015024	2070	0.0851996	0.906224	0.982879	0.0148504	-0.135405	TRUE	TRUE	TRUE
emb87	Hypercholesterolemia	ALIROCUMAB	PCSK9	LDLR	ligand.receptor	hypercholesterolemia	HP_0003124	3	rs73015024	2070	0.0851996	0.906224	0.982879	0.0148504	-0.135405	TRUE	TRUE	TRUE
emb87	Hypercholesterolemia	MIPOMERSEN	APOB	LDLR	ligand.receptor	hypercholesterolemia	HP_0003124	3	rs73015024	2070	0.0851996	0.906224	0.982879	0.0148504	-0.135405	TRUE	TRUE	TRUE
emb87	Hypercholesterolemia	EVOLOCUMAB	PCSK9	LDLR	complex	hypercholesterolemia	HP_0003124	4	rs73015024	2070	0.0851996	0.906224	0.982879	0.0148504	-0.135405	TRUE	TRUE	TRUE
emb87	Hypercholesterolemia	EVOLOCUMAB	PCSK9	LDLR	ligand.receptor	hypercholesterolemia	HP_0003124	4	rs73015024	2070	0.0851996	0.906224	0.982879	0.0148504	-0.135405	TRUE	TRUE	TRUE
emb87	Hypercholesterolemia	INCLISIRAN	PCSK9	LDLR	complex	hypercholesterolemia	HP_0003124	3	rs73015024	2070	0.0851996	0.906224	0.982879	0.0148504	-0.135405	TRUE	TRUE	TRUE
emb87	Hypercholesterolemia	INCLISIRAN	PCSK9	LDLR	ligand.receptor	hypercholesterolemia	HP_0003124	3	rs73015024	2070	0.0851996	0.906224	0.982879	0.0148504	-0.135405	TRUE	TRUE	TRUE
emb87	Hypercholesterolemia	TAFOLECIMAB	PCSK9	LDLR	complex	hypercholesterolemia	HP_0003124	3	rs73015024	2070	0.0851996	0.906224	0.982879	0.0148504	-0.135405	TRUE	TRUE	TRUE
emb87	Hypercholesterolemia	TAFOLECIMAB	PCSK9	LDLR	ligand.receptor	hypercholesterolemia	HP_0003124	3	rs73015024	2070	0.0851996	0.906224	0.982879	0.0148504	-0.135405	TRUE	TRUE	TRUE
emb87	Hypercholesterolemia	LERODALCIBEP	PCSK9	LDLR	complex	hypercholesterolemia	HP_0003124	3	rs73015024	2070	0.0851996	0.906224	0.982879	0.0148504	-0.135405	TRUE	TRUE	TRUE
emb87	Hypercholesterolemia	LERODALCIBEP	PCSK9	LDLR	ligand.receptor	hypercholesterolemia	HP_0003124	3	rs73015024	2070	0.0851996	0.906224	0.982879	0.0148504	-0.135405	TRUE	TRUE	TRUE
emb87	Hypercholesterolemia	MIPOMERSEN SODIUM	APOB	LDLR	ligand.receptor	hypercholesterolemia	HP_0003124	3	rs73015024	2070	0.0851996	0.906224	0.982879	0.0148504	-0.135405	TRUE	TRUE	TRUE
emb87	Hypercholesterolemia	ALIROCUMAB	PCSK9	LDLR	complex	hypercholesterolemia	HP_0003124	3	rs114846969	2072	0.0809196	0.910935	0.971984	0.0150938	-0.114221	TRUE	TRUE	TRUE
emb87	Hypercholesterolemia	ALIROCUMAB	PCSK9	LDLR	ligand.receptor	hypercholesterolemia	HP_0003124	3	rs114846969	2072	0.0809196	0.910935	0.971984	0.0150938	-0.114221	TRUE	TRUE	TRUE
emb87	Hypercholesterolemia	MIPOMERSEN	APOB	LDLR	ligand.receptor	hypercholesterolemia	HP_0003124	3	rs114846969	2072	0.0809196	0.910935	0.971984	0.0150938	-0.114221	TRUE	TRUE	TRUE
emb87	Hypercholesterolemia	EVOLOCUMAB	PCSK9	LDLR	complex	hypercholesterolemia	HP_0003124	4	rs114846969	2072	0.0809196	0.910935	0.971984	0.0150938	-0.114221	TRUE	TRUE	TRUE
emb87	Hypercholesterolemia	EVOLOCUMAB	PCSK9	LDLR	ligand.receptor	hypercholesterolemia	HP_0003124	4	rs114846969	2072	0.0809196	0.910935	0.971984	0.0150938	-0.114221	TRUE	TRUE	TRUE
emb87	Hypercholesterolemia	INCLISIRAN	PCSK9	LDLR	complex	hypercholesterolemia	HP_0003124	3	rs114846969	2072	0.0809196	0.910935	0.971984	0.0150938	-0.114221	TRUE	TRUE	TRUE
emb87	Hypercholesterolemia	INCLISIRAN	PCSK9	LDLR	ligand.receptor	hypercholesterolemia	HP_0003124	3	rs114846969	2072	0.0809196	0.910935	0.971984	0.0150938	-0.114221	TRUE	TRUE	TRUE
emb87	Hypercholesterolemia	TAFOLECIMAB	PCSK9	LDLR	complex	hypercholesterolemia	HP_0003124	3	rs114846969	2072	0.0809196	0.910935	0.971984	0.0150938	-0.114221	TRUE	TRUE	TRUE
emb87	Hypercholesterolemia	TAFOLECIMAB	PCSK9	LDLR	ligand.receptor	hypercholesterolemia	HP_0003124	3	rs114846969	2072	0.0809196	0.910935	0.971984	0.0150938	-0.114221	TRUE	TRUE	TRUE
emb87	Hypercholesterolemia	LERODALCIBEP	PCSK9	LDLR	complex	hypercholesterolemia	HP_0003124	3	rs114846969	2072	0.0809196	0.910935	0.971984	0.0150938	-0.114221	TRUE	TRUE	TRUE
emb87	Hypercholesterolemia	LERODALCIBEP	PCSK9	LDLR	ligand.receptor	hypercholesterolemia	HP_0003124	3	rs114846969	2072	0.0809196	0.910935	0.971984	0.0150938	-0.114221	TRUE	TRUE	TRUE
emb87	Hypercholesterolemia	MIPOMERSEN SODIUM	APOB	LDLR	ligand.receptor	hypercholesterolemia	HP_0003124	3	rs114846969	2072	0.0809196	0.910935	0.971984	0.0150938	-0.114221	TRUE	TRUE	TRUE
emb87	Hypercholesterolemia	ALIROCUMAB	PCSK9	LDLR	complex	hypercholesterolemia	HP_0003124	3	rs114846969	2048	0.0777589	0.914413	0.971984	0.0150938	-0.299364	TRUE	TRUE	TRUE
emb87	Hypercholesterolemia	ALIROCUMAB	PCSK9	LDLR	ligand.receptor	hypercholesterolemia	HP_0003124	3	rs114846969	2048	0.0777589	0.914413	0.971984	0.0150938	-0.299364	TRUE	TRUE	TRUE
emb87	Hypercholesterolemia	MIPOMERSEN	APOB	LDLR	ligand.receptor	hypercholesterolemia	HP_0003124	3	rs114846969	2048	0.0777589	0.914413	0.971984	0.0150938	-0.299364	TRUE	TRUE	TRUE
emb87	Hypercholesterolemia	EVOLOCUMAB	PCSK9	LDLR	complex	hypercholesterolemia	HP_0003124	4	rs114846969	2048	0.0777589	0.914413	0.971984	0.0150938	-0.299364	TRUE	TRUE	TRUE
emb87	Hypercholesterolemia	EVOLOCUMAB	PCSK9	LDLR	ligand.receptor	hypercholesterolemia	HP_0003124	4	rs114846969	2048	0.0777589	0.914413	0.971984	0.0150938	-0.299364	TRUE	TRUE	TRUE
emb87	Hypercholesterolemia	INCLISIRAN	PCSK9	LDLR	complex	hypercholesterolemia	HP_0003124	3	rs114846969	2048	0.0777589	0.914413	0.971984	0.0150938	-0.299364	TRUE	TRUE	TRUE
emb87	Hypercholesterolemia	INCLISIRAN	PCSK9	LDLR	ligand.receptor	hypercholesterolemia	HP_0003124	3	rs114846969	2048	0.0777589	0.914413	0.971984	0.0150938	-0.299364	TRUE	TRUE	TRUE
emb87	Hypercholesterolemia	TAFOLECIMAB	PCSK9	LDLR	complex	hypercholesterolemia	HP_0003124	3	rs114846969	2048	0.0777589	0.914413	0.971984	0.0150938	-0.299364	TRUE	TRUE	TRUE
emb87	Hypercholesterolemia	TAFOLECIMAB	PCSK9	LDLR	ligand.receptor	hypercholesterolemia	HP_0003124	3	rs114846969	2048	0.0777589	0.914413	0.971984	0.0150938	-0.299364	TRUE	TRUE	TRUE
emb87	Hypercholesterolemia	LERODALCIBEP	PCSK9	LDLR	complex	hypercholesterolemia	HP_0003124	3	rs114846969	2048	0.0777589	0.914413	0.971984	0.0150938	-0.299364	TRUE	TRUE	TRUE
emb87	Hypercholesterolemia	LERODALCIBEP	PCSK9	LDLR	ligand.receptor	hypercholesterolemia	HP_0003124	3	rs114846969	2048	0.0777589	0.914413	0.971984	0.0150938	-0.299364	TRUE	TRUE	TRUE
emb87	Hypercholesterolemia	MIPOMERSEN SODIUM	APOB	LDLR	ligand.receptor	hypercholesterolemia	HP_0003124	3	rs114846969	2048	0.0777589	0.914413	0.971984	0.0150938	-0.299364	TRUE	TRUE	TRUE
emb87	Hypercholesterolemia	ALIROCUMAB	PCSK9	LDLR	complex	hypercholesterolemia	HP_0003124	3	rs12151108	2089	0.0865	0.904793	0.983047	0.0148473	-0.274597	TRUE	TRUE	TRUE
emb87	Hypercholesterolemia	ALIROCUMAB	PCSK9	LDLR	ligand.receptor	hypercholesterolemia	HP_0003124	3	rs12151108	2089	0.0865	0.904793	0.983047	0.0148473	-0.274597	TRUE	TRUE	TRUE
emb87	Hypercholesterolemia	MIPOMERSEN	APOB	LDLR	ligand.receptor	hypercholesterolemia	HP_0003124	3	rs12151108	2089	0.0865	0.904793	0.983047	0.0148473	-0.274597	TRUE	TRUE	TRUE
emb87	Hypercholesterolemia	EVOLOCUMAB	PCSK9	LDLR	complex	hypercholesterolemia	HP_0003124	4	rs12151108	2089	0.0865	0.904793	0.983047	0.0148473	-0.274597	TRUE	TRUE	TRUE
emb87	Hypercholesterolemia	EVOLOCUMAB	PCSK9	LDLR	ligand.receptor	hypercholesterolemia	HP_0003124	4	rs12151108	2089	0.0865	0.904793	0.983047	0.0148473	-0.274597	TRUE	TRUE	TRUE
emb87	Hypercholesterolemia	INCLISIRAN	PCSK9	LDLR	complex	hypercholesterolemia	HP_0003124	3	rs12151108	2089	0.0865	0.904793	0.983047	0.0148473	-0.274597	TRUE	TRUE	TRUE
emb87	Hypercholesterolemia	INCLISIRAN	PCSK9	LDLR	ligand.receptor	hypercholesterolemia	HP_0003124	3	rs12151108	2089	0.0865	0.904793	0.983047	0.0148473	-0.274597	TRUE	TRUE	TRUE
emb87	Hypercholesterolemia	TAFOLECIMAB	PCSK9	LDLR	complex	hypercholesterolemia	HP_0003124	3	rs12151108	2089	0.0865	0.904793	0.983047	0.0148473	-0.274597	TRUE	TRUE	TRUE
emb87	Hypercholesterolemia	TAFOLECIMAB	PCSK9	LDLR	ligand.receptor	hypercholesterolemia	HP_0003124	3	rs12151108	2089	0.0865	0.904793	0.983047	0.0148473	-0.274597	TRUE	TRUE	TRUE
emb87	Hypercholesterolemia	LERODALCIBEP	PCSK9	LDLR	complex	hypercholesterolemia	HP_0003124	3	rs12151108	2089	0.0865	0.904793	0.983047	0.0148473	-0.274597	TRUE	TRUE	TRUE
emb87	Hypercholesterolemia	LERODALCIBEP	PCSK9	LDLR	ligand.receptor	hypercholesterolemia	HP_0003124	3	rs12151108	2089	0.0865	0.904793	0.983047	0.0148473	-0.274597	TRUE	TRUE	TRUE
emb87	Hypercholesterolemia	MIPOMERSEN SODIUM	APOB	LDLR	ligand.receptor	hypercholesterolemia	HP_0003124	3	rs12151108	2089	0.0865	0.904793	0.983047	0.0148473	-0.274597	TRUE	TRUE	TRUE
emb87	Hypercholesterolemia	ALIROCUMAB	PCSK9	LDLR	complex	hypercholesterolemia	HP_0003124	3	rs138294113	2067	0.0778029	0.914365	0.980713	0.0149373	-0.275356	TRUE	TRUE	TRUE
emb87	Hypercholesterolemia	ALIROCUMAB	PCSK9	LDLR	ligand.receptor	hypercholesterolemia	HP_0003124	3	rs138294113	2067	0.0778029	0.914365	0.980713	0.0149373	-0.275356	TRUE	TRUE	TRUE
emb87	Hypercholesterolemia	MIPOMERSEN	APOB	LDLR	ligand.receptor	hypercholesterolemia	HP_0003124	3	rs138294113	2067	0.0778029	0.914365	0.980713	0.0149373	-0.275356	TRUE	TRUE	TRUE
emb87	Hypercholesterolemia	EVOLOCUMAB	PCSK9	LDLR	complex	hypercholesterolemia	HP_0003124	4	rs138294113	2067	0.0778029	0.914365	0.980713	0.0149373	-0.275356	TRUE	TRUE	TRUE
emb87	Hypercholesterolemia	EVOLOCUMAB	PCSK9	LDLR	ligand.receptor	hypercholesterolemia	HP_0003124	4	rs138294113	2067	0.0778029	0.914365	0.980713	0.0149373	-0.275356	TRUE	TRUE	TRUE
emb87	Hypercholesterolemia	INCLISIRAN	PCSK9	LDLR	complex	hypercholesterolemia	HP_0003124	3	rs138294113	2067	0.0778029	0.914365	0.980713	0.0149373	-0.275356	TRUE	TRUE	TRUE
emb87	Hypercholesterolemia	INCLISIRAN	PCSK9	LDLR	ligand.receptor	hypercholesterolemia	HP_0003124	3	rs138294113	2067	0.0778029	0.914365	0.980713	0.0149373	-0.275356	TRUE	TRUE	TRUE
emb87	Hypercholesterolemia	TAFOLECIMAB	PCSK9	LDLR	complex	hypercholesterolemia	HP_0003124	3	rs138294113	2067	0.0778029	0.914365	0.980713	0.0149373	-0.275356	TRUE	TRUE	TRUE
emb87	Hypercholesterolemia	TAFOLECIMAB	PCSK9	LDLR	ligand.receptor	hypercholesterolemia	HP_0003124	3	rs138294113	2067	0.0778029	0.914365	0.980713	0.0149373	-0.275356	TRUE	TRUE	TRUE
emb87	Hypercholesterolemia	LERODALCIBEP	PCSK9	LDLR	complex	hypercholesterolemia	HP_0003124	3	rs138294113	2067	0.0778029	0.914365	0.980713	0.0149373	-0.275356	TRUE	TRUE	TRUE
emb87	Hypercholesterolemia	LERODALCIBEP	PCSK9	LDLR	ligand.receptor	hypercholesterolemia	HP_0003124	3	rs138294113	2067	0.0778029	0.914365	0.980713	0.0149373	-0.275356	TRUE	TRUE	TRUE
emb87	Hypercholesterolemia	MIPOMERSEN SODIUM	APOB	LDLR	ligand.receptor	hypercholesterolemia	HP_0003124	3	rs138294113	2067	0.0778029	0.914365	0.980713	0.0149373	-0.275356	TRUE	TRUE	TRUE
emb87	Hypercholesterolemia	ALIROCUMAB	PCSK9	LDLR	complex	hypercholesterolemia	HP_0003124	3	rs114846969	2053	0.0781561	0.913976	0.971984	0.0150938	-0.232698	TRUE	TRUE	TRUE
emb87	Hypercholesterolemia	ALIROCUMAB	PCSK9	LDLR	ligand.receptor	hypercholesterolemia	HP_0003124	3	rs114846969	2053	0.0781561	0.913976	0.971984	0.0150938	-0.232698	TRUE	TRUE	TRUE
emb87	Hypercholesterolemia	MIPOMERSEN	APOB	LDLR	ligand.receptor	hypercholesterolemia	HP_0003124	3	rs114846969	2053	0.0781561	0.913976	0.971984	0.0150938	-0.232698	TRUE	TRUE	TRUE
emb87	Hypercholesterolemia	EVOLOCUMAB	PCSK9	LDLR	complex	hypercholesterolemia	HP_0003124	4	rs114846969	2053	0.0781561	0.913976	0.971984	0.0150938	-0.232698	TRUE	TRUE	TRUE
emb87	Hypercholesterolemia	EVOLOCUMAB	PCSK9	LDLR	ligand.receptor	hypercholesterolemia	HP_0003124	4	rs114846969	2053	0.0781561	0.913976	0.971984	0.0150938	-0.232698	TRUE	TRUE	TRUE
emb87	Hypercholesterolemia	INCLISIRAN	PCSK9	LDLR	complex	hypercholesterolemia	HP_0003124	3	rs114846969	2053	0.0781561	0.913976	0.971984	0.0150938	-0.232698	TRUE	TRUE	TRUE
emb87	Hypercholesterolemia	INCLISIRAN	PCSK9	LDLR	ligand.receptor	hypercholesterolemia	HP_0003124	3	rs114846969	2053	0.0781561	0.913976	0.971984	0.0150938	-0.232698	TRUE	TRUE	TRUE
emb87	Hypercholesterolemia	TAFOLECIMAB	PCSK9	LDLR	complex	hypercholesterolemia	HP_0003124	3	rs114846969	2053	0.0781561	0.913976	0.971984	0.0150938	-0.232698	TRUE	TRUE	TRUE
emb87	Hypercholesterolemia	TAFOLECIMAB	PCSK9	LDLR	ligand.receptor	hypercholesterolemia	HP_0003124	3	rs114846969	2053	0.0781561	0.913976	0.971984	0.0150938	-0.232698	TRUE	TRUE	TRUE
emb87	Hypercholesterolemia	LERODALCIBEP	PCSK9	LDLR	complex	hypercholesterolemia	HP_0003124	3	rs114846969	2053	0.0781561	0.913976	0.971984	0.0150938	-0.232698	TRUE	TRUE	TRUE
emb87	Hypercholesterolemia	LERODALCIBEP	PCSK9	LDLR	ligand.receptor	hypercholesterolemia	HP_0003124	3	rs114846969	2053	0.0781561	0.913976	0.971984	0.0150938	-0.232698	TRUE	TRUE	TRUE
emb87	Hypercholesterolemia	MIPOMERSEN SODIUM	APOB	LDLR	ligand.receptor	hypercholesterolemia	HP_0003124	3	rs114846969	2053	0.0781561	0.913976	0.971984	0.0150938	-0.232698	TRUE	TRUE	TRUE
emb87	Hypercholesterolemia	ALIROCUMAB	PCSK9	LDLR	complex	hypercholesterolemia	HP_0003124	3	rs111989435	2087	0.0910265	0.899811	0.97705	0.0148764	-0.131028	TRUE	TRUE	TRUE
emb87	Hypercholesterolemia	ALIROCUMAB	PCSK9	LDLR	ligand.receptor	hypercholesterolemia	HP_0003124	3	rs111989435	2087	0.0910265	0.899811	0.97705	0.0148764	-0.131028	TRUE	TRUE	TRUE
emb87	Hypercholesterolemia	MIPOMERSEN	APOB	LDLR	ligand.receptor	hypercholesterolemia	HP_0003124	3	rs111989435	2087	0.0910265	0.899811	0.97705	0.0148764	-0.131028	TRUE	TRUE	TRUE
emb87	Hypercholesterolemia	EVOLOCUMAB	PCSK9	LDLR	complex	hypercholesterolemia	HP_0003124	4	rs111989435	2087	0.0910265	0.899811	0.97705	0.0148764	-0.131028	TRUE	TRUE	TRUE
emb87	Hypercholesterolemia	EVOLOCUMAB	PCSK9	LDLR	ligand.receptor	hypercholesterolemia	HP_0003124	4	rs111989435	2087	0.0910265	0.899811	0.97705	0.0148764	-0.131028	TRUE	TRUE	TRUE
emb87	Hypercholesterolemia	INCLISIRAN	PCSK9	LDLR	complex	hypercholesterolemia	HP_0003124	3	rs111989435	2087	0.0910265	0.899811	0.97705	0.0148764	-0.131028	TRUE	TRUE	TRUE
emb87	Hypercholesterolemia	INCLISIRAN	PCSK9	LDLR	ligand.receptor	hypercholesterolemia	HP_0003124	3	rs111989435	2087	0.0910265	0.899811	0.97705	0.0148764	-0.131028	TRUE	TRUE	TRUE
emb87	Hypercholesterolemia	TAFOLECIMAB	PCSK9	LDLR	complex	hypercholesterolemia	HP_0003124	3	rs111989435	2087	0.0910265	0.899811	0.97705	0.0148764	-0.131028	TRUE	TRUE	TRUE
emb87	Hypercholesterolemia	TAFOLECIMAB	PCSK9	LDLR	ligand.receptor	hypercholesterolemia	HP_0003124	3	rs111989435	2087	0.0910265	0.899811	0.97705	0.0148764	-0.131028	TRUE	TRUE	TRUE
emb87	Hypercholesterolemia	LERODALCIBEP	PCSK9	LDLR	complex	hypercholesterolemia	HP_0003124	3	rs111989435	2087	0.0910265	0.899811	0.97705	0.0148764	-0.131028	TRUE	TRUE	TRUE
emb87	Hypercholesterolemia	LERODALCIBEP	PCSK9	LDLR	ligand.receptor	hypercholesterolemia	HP_0003124	3	rs111989435	2087	0.0910265	0.899811	0.97705	0.0148764	-0.131028	TRUE	TRUE	TRUE
emb87	Hypercholesterolemia	MIPOMERSEN SODIUM	APOB	LDLR	ligand.receptor	hypercholesterolemia	HP_0003124	3	rs111989435	2087	0.0910265	0.899811	0.97705	0.0148764	-0.131028	TRUE	TRUE	TRUE
emb87	Hypercholesterolemia	ALIROCUMAB	PCSK9	LDLR	complex	hypercholesterolemia	HP_0003124	3	rs114846969	2073	0.0787541	0.913318	0.971984	0.0150938	-0.152721	TRUE	TRUE	TRUE
emb87	Hypercholesterolemia	ALIROCUMAB	PCSK9	LDLR	ligand.receptor	hypercholesterolemia	HP_0003124	3	rs114846969	2073	0.0787541	0.913318	0.971984	0.0150938	-0.152721	TRUE	TRUE	TRUE
emb87	Hypercholesterolemia	MIPOMERSEN	APOB	LDLR	ligand.receptor	hypercholesterolemia	HP_0003124	3	rs114846969	2073	0.0787541	0.913318	0.971984	0.0150938	-0.152721	TRUE	TRUE	TRUE
emb87	Hypercholesterolemia	EVOLOCUMAB	PCSK9	LDLR	complex	hypercholesterolemia	HP_0003124	4	rs114846969	2073	0.0787541	0.913318	0.971984	0.0150938	-0.152721	TRUE	TRUE	TRUE
emb87	Hypercholesterolemia	EVOLOCUMAB	PCSK9	LDLR	ligand.receptor	hypercholesterolemia	HP_0003124	4	rs114846969	2073	0.0787541	0.913318	0.971984	0.0150938	-0.152721	TRUE	TRUE	TRUE
emb87	Hypercholesterolemia	INCLISIRAN	PCSK9	LDLR	complex	hypercholesterolemia	HP_0003124	3	rs114846969	2073	0.0787541	0.913318	0.971984	0.0150938	-0.152721	TRUE	TRUE	TRUE
emb87	Hypercholesterolemia	INCLISIRAN	PCSK9	LDLR	ligand.receptor	hypercholesterolemia	HP_0003124	3	rs114846969	2073	0.0787541	0.913318	0.971984	0.0150938	-0.152721	TRUE	TRUE	TRUE
emb87	Hypercholesterolemia	TAFOLECIMAB	PCSK9	LDLR	complex	hypercholesterolemia	HP_0003124	3	rs114846969	2073	0.0787541	0.913318	0.971984	0.0150938	-0.152721	TRUE	TRUE	TRUE
emb87	Hypercholesterolemia	TAFOLECIMAB	PCSK9	LDLR	ligand.receptor	hypercholesterolemia	HP_0003124	3	rs114846969	2073	0.0787541	0.913318	0.971984	0.0150938	-0.152721	TRUE	TRUE	TRUE
emb87	Hypercholesterolemia	LERODALCIBEP	PCSK9	LDLR	complex	hypercholesterolemia	HP_0003124	3	rs114846969	2073	0.0787541	0.913318	0.971984	0.0150938	-0.152721	TRUE	TRUE	TRUE
emb87	Hypercholesterolemia	LERODALCIBEP	PCSK9	LDLR	ligand.receptor	hypercholesterolemia	HP_0003124	3	rs114846969	2073	0.0787541	0.913318	0.971984	0.0150938	-0.152721	TRUE	TRUE	TRUE
emb87	Hypercholesterolemia	MIPOMERSEN SODIUM	APOB	LDLR	ligand.receptor	hypercholesterolemia	HP_0003124	3	rs114846969	2073	0.0787541	0.913318	0.971984	0.0150938	-0.152721	TRUE	TRUE	TRUE
emb87	Hypercholesterolemia	ALIROCUMAB	PCSK9	LDLR	complex	hypercholesterolemia	HP_0003124	3	rs8106503	2063	0.0703773	0.922537	1	0.0153336	-0.166362	TRUE	TRUE	TRUE
emb87	Hypercholesterolemia	ALIROCUMAB	PCSK9	LDLR	ligand.receptor	hypercholesterolemia	HP_0003124	3	rs8106503	2063	0.0703773	0.922537	1	0.0153336	-0.166362	TRUE	TRUE	TRUE
emb87	Hypercholesterolemia	MIPOMERSEN	APOB	LDLR	ligand.receptor	hypercholesterolemia	HP_0003124	3	rs8106503	2063	0.0703773	0.922537	1	0.0153336	-0.166362	TRUE	TRUE	TRUE
emb87	Hypercholesterolemia	EVOLOCUMAB	PCSK9	LDLR	complex	hypercholesterolemia	HP_0003124	4	rs8106503	2063	0.0703773	0.922537	1	0.0153336	-0.166362	TRUE	TRUE	TRUE
emb87	Hypercholesterolemia	EVOLOCUMAB	PCSK9	LDLR	ligand.receptor	hypercholesterolemia	HP_0003124	4	rs8106503	2063	0.0703773	0.922537	1	0.0153336	-0.166362	TRUE	TRUE	TRUE
emb87	Hypercholesterolemia	INCLISIRAN	PCSK9	LDLR	complex	hypercholesterolemia	HP_0003124	3	rs8106503	2063	0.0703773	0.922537	1	0.0153336	-0.166362	TRUE	TRUE	TRUE
emb87	Hypercholesterolemia	INCLISIRAN	PCSK9	LDLR	ligand.receptor	hypercholesterolemia	HP_0003124	3	rs8106503	2063	0.0703773	0.922537	1	0.0153336	-0.166362	TRUE	TRUE	TRUE
emb87	Hypercholesterolemia	TAFOLECIMAB	PCSK9	LDLR	complex	hypercholesterolemia	HP_0003124	3	rs8106503	2063	0.0703773	0.922537	1	0.0153336	-0.166362	TRUE	TRUE	TRUE
emb87	Hypercholesterolemia	TAFOLECIMAB	PCSK9	LDLR	ligand.receptor	hypercholesterolemia	HP_0003124	3	rs8106503	2063	0.0703773	0.922537	1	0.0153336	-0.166362	TRUE	TRUE	TRUE
emb87	Hypercholesterolemia	LERODALCIBEP	PCSK9	LDLR	complex	hypercholesterolemia	HP_0003124	3	rs8106503	2063	0.0703773	0.922537	1	0.0153336	-0.166362	TRUE	TRUE	TRUE
emb87	Hypercholesterolemia	LERODALCIBEP	PCSK9	LDLR	ligand.receptor	hypercholesterolemia	HP_0003124	3	rs8106503	2063	0.0703773	0.922537	1	0.0153336	-0.166362	TRUE	TRUE	TRUE
emb87	Hypercholesterolemia	MIPOMERSEN SODIUM	APOB	LDLR	ligand.receptor	hypercholesterolemia	HP_0003124	3	rs8106503	2063	0.0703773	0.922537	1	0.0153336	-0.166362	TRUE	TRUE	TRUE
emb87	Hypercholesterolemia	ALIROCUMAB	PCSK9	LDLR	complex	hypercholesterolemia	HP_0003124	3	rs114846969	2045	0.0777631	0.914408	0.971984	0.0150938	-0.260825	TRUE	TRUE	TRUE
emb87	Hypercholesterolemia	ALIROCUMAB	PCSK9	LDLR	ligand.receptor	hypercholesterolemia	HP_0003124	3	rs114846969	2045	0.0777631	0.914408	0.971984	0.0150938	-0.260825	TRUE	TRUE	TRUE
emb87	Hypercholesterolemia	MIPOMERSEN	APOB	LDLR	ligand.receptor	hypercholesterolemia	HP_0003124	3	rs114846969	2045	0.0777631	0.914408	0.971984	0.0150938	-0.260825	TRUE	TRUE	TRUE
emb87	Hypercholesterolemia	EVOLOCUMAB	PCSK9	LDLR	complex	hypercholesterolemia	HP_0003124	4	rs114846969	2045	0.0777631	0.914408	0.971984	0.0150938	-0.260825	TRUE	TRUE	TRUE
emb87	Hypercholesterolemia	EVOLOCUMAB	PCSK9	LDLR	ligand.receptor	hypercholesterolemia	HP_0003124	4	rs114846969	2045	0.0777631	0.914408	0.971984	0.0150938	-0.260825	TRUE	TRUE	TRUE
emb87	Hypercholesterolemia	INCLISIRAN	PCSK9	LDLR	complex	hypercholesterolemia	HP_0003124	3	rs114846969	2045	0.0777631	0.914408	0.971984	0.0150938	-0.260825	TRUE	TRUE	TRUE
emb87	Hypercholesterolemia	INCLISIRAN	PCSK9	LDLR	ligand.receptor	hypercholesterolemia	HP_0003124	3	rs114846969	2045	0.0777631	0.914408	0.971984	0.0150938	-0.260825	TRUE	TRUE	TRUE
emb87	Hypercholesterolemia	TAFOLECIMAB	PCSK9	LDLR	complex	hypercholesterolemia	HP_0003124	3	rs114846969	2045	0.0777631	0.914408	0.971984	0.0150938	-0.260825	TRUE	TRUE	TRUE
emb87	Hypercholesterolemia	TAFOLECIMAB	PCSK9	LDLR	ligand.receptor	hypercholesterolemia	HP_0003124	3	rs114846969	2045	0.0777631	0.914408	0.971984	0.0150938	-0.260825	TRUE	TRUE	TRUE
emb87	Hypercholesterolemia	LERODALCIBEP	PCSK9	LDLR	complex	hypercholesterolemia	HP_0003124	3	rs114846969	2045	0.0777631	0.914408	0.971984	0.0150938	-0.260825	TRUE	TRUE	TRUE
emb87	Hypercholesterolemia	LERODALCIBEP	PCSK9	LDLR	ligand.receptor	hypercholesterolemia	HP_0003124	3	rs114846969	2045	0.0777631	0.914408	0.971984	0.0150938	-0.260825	TRUE	TRUE	TRUE
emb87	Hypercholesterolemia	MIPOMERSEN SODIUM	APOB	LDLR	ligand.receptor	hypercholesterolemia	HP_0003124	3	rs114846969	2045	0.0777631	0.914408	0.971984	0.0150938	-0.260825	TRUE	TRUE	TRUE
emb87	Hypercholesterolemia	ALIROCUMAB	PCSK9	LDLR	complex	hypercholesterolemia	HP_0003124	3	rs12151108	2089	0.0846547	0.906824	0.983047	0.0148473	-0.23349	TRUE	TRUE	TRUE
emb87	Hypercholesterolemia	ALIROCUMAB	PCSK9	LDLR	ligand.receptor	hypercholesterolemia	HP_0003124	3	rs12151108	2089	0.0846547	0.906824	0.983047	0.0148473	-0.23349	TRUE	TRUE	TRUE
emb87	Hypercholesterolemia	MIPOMERSEN	APOB	LDLR	ligand.receptor	hypercholesterolemia	HP_0003124	3	rs12151108	2089	0.0846547	0.906824	0.983047	0.0148473	-0.23349	TRUE	TRUE	TRUE
emb87	Hypercholesterolemia	EVOLOCUMAB	PCSK9	LDLR	complex	hypercholesterolemia	HP_0003124	4	rs12151108	2089	0.0846547	0.906824	0.983047	0.0148473	-0.23349	TRUE	TRUE	TRUE
emb87	Hypercholesterolemia	EVOLOCUMAB	PCSK9	LDLR	ligand.receptor	hypercholesterolemia	HP_0003124	4	rs12151108	2089	0.0846547	0.906824	0.983047	0.0148473	-0.23349	TRUE	TRUE	TRUE
emb87	Hypercholesterolemia	INCLISIRAN	PCSK9	LDLR	complex	hypercholesterolemia	HP_0003124	3	rs12151108	2089	0.0846547	0.906824	0.983047	0.0148473	-0.23349	TRUE	TRUE	TRUE
emb87	Hypercholesterolemia	INCLISIRAN	PCSK9	LDLR	ligand.receptor	hypercholesterolemia	HP_0003124	3	rs12151108	2089	0.0846547	0.906824	0.983047	0.0148473	-0.23349	TRUE	TRUE	TRUE
emb87	Hypercholesterolemia	TAFOLECIMAB	PCSK9	LDLR	complex	hypercholesterolemia	HP_0003124	3	rs12151108	2089	0.0846547	0.906824	0.983047	0.0148473	-0.23349	TRUE	TRUE	TRUE
emb87	Hypercholesterolemia	TAFOLECIMAB	PCSK9	LDLR	ligand.receptor	hypercholesterolemia	HP_0003124	3	rs12151108	2089	0.0846547	0.906824	0.983047	0.0148473	-0.23349	TRUE	TRUE	TRUE
emb87	Hypercholesterolemia	LERODALCIBEP	PCSK9	LDLR	complex	hypercholesterolemia	HP_0003124	3	rs12151108	2089	0.0846547	0.906824	0.983047	0.0148473	-0.23349	TRUE	TRUE	TRUE
emb87	Hypercholesterolemia	LERODALCIBEP	PCSK9	LDLR	ligand.receptor	hypercholesterolemia	HP_0003124	3	rs12151108	2089	0.0846547	0.906824	0.983047	0.0148473	-0.23349	TRUE	TRUE	TRUE
emb87	Hypercholesterolemia	MIPOMERSEN SODIUM	APOB	LDLR	ligand.receptor	hypercholesterolemia	HP_0003124	3	rs12151108	2089	0.0846547	0.906824	0.983047	0.0148473	-0.23349	TRUE	TRUE	TRUE
emb87	Hypercholesterolemia	ALIROCUMAB	PCSK9	LDLR	complex	hypercholesterolemia	HP_0003124	3	rs61194703	2075	0.0823952	0.90931	0.983536	0.014877	-0.220741	TRUE	TRUE	TRUE
emb87	Hypercholesterolemia	ALIROCUMAB	PCSK9	LDLR	ligand.receptor	hypercholesterolemia	HP_0003124	3	rs61194703	2075	0.0823952	0.90931	0.983536	0.014877	-0.220741	TRUE	TRUE	TRUE
emb87	Hypercholesterolemia	MIPOMERSEN	APOB	LDLR	ligand.receptor	hypercholesterolemia	HP_0003124	3	rs61194703	2075	0.0823952	0.90931	0.983536	0.014877	-0.220741	TRUE	TRUE	TRUE
emb87	Hypercholesterolemia	EVOLOCUMAB	PCSK9	LDLR	complex	hypercholesterolemia	HP_0003124	4	rs61194703	2075	0.0823952	0.90931	0.983536	0.014877	-0.220741	TRUE	TRUE	TRUE
emb87	Hypercholesterolemia	EVOLOCUMAB	PCSK9	LDLR	ligand.receptor	hypercholesterolemia	HP_0003124	4	rs61194703	2075	0.0823952	0.90931	0.983536	0.014877	-0.220741	TRUE	TRUE	TRUE
emb87	Hypercholesterolemia	INCLISIRAN	PCSK9	LDLR	complex	hypercholesterolemia	HP_0003124	3	rs61194703	2075	0.0823952	0.90931	0.983536	0.014877	-0.220741	TRUE	TRUE	TRUE
emb87	Hypercholesterolemia	INCLISIRAN	PCSK9	LDLR	ligand.receptor	hypercholesterolemia	HP_0003124	3	rs61194703	2075	0.0823952	0.90931	0.983536	0.014877	-0.220741	TRUE	TRUE	TRUE
emb87	Hypercholesterolemia	TAFOLECIMAB	PCSK9	LDLR	complex	hypercholesterolemia	HP_0003124	3	rs61194703	2075	0.0823952	0.90931	0.983536	0.014877	-0.220741	TRUE	TRUE	TRUE
emb87	Hypercholesterolemia	TAFOLECIMAB	PCSK9	LDLR	ligand.receptor	hypercholesterolemia	HP_0003124	3	rs61194703	2075	0.0823952	0.90931	0.983536	0.014877	-0.220741	TRUE	TRUE	TRUE
emb87	Hypercholesterolemia	LERODALCIBEP	PCSK9	LDLR	complex	hypercholesterolemia	HP_0003124	3	rs61194703	2075	0.0823952	0.90931	0.983536	0.014877	-0.220741	TRUE	TRUE	TRUE
emb87	Hypercholesterolemia	LERODALCIBEP	PCSK9	LDLR	ligand.receptor	hypercholesterolemia	HP_0003124	3	rs61194703	2075	0.0823952	0.90931	0.983536	0.014877	-0.220741	TRUE	TRUE	TRUE
emb87	Hypercholesterolemia	MIPOMERSEN SODIUM	APOB	LDLR	ligand.receptor	hypercholesterolemia	HP_0003124	3	rs61194703	2075	0.0823952	0.90931	0.983536	0.014877	-0.220741	TRUE	TRUE	TRUE
emb87	Hypercholesterolemia	EVOLOCUMAB	PCSK9	LDLR	complex	hyperlipidemia	MONDO_0021187	3	rs61194703	2033	0.080683	0.911194	0.983536	0.014877	-0.182322	TRUE	TRUE	TRUE
emb87	Hypercholesterolemia	EVOLOCUMAB	PCSK9	LDLR	ligand.receptor	hyperlipidemia	MONDO_0021187	3	rs61194703	2033	0.080683	0.911194	0.983536	0.014877	-0.182322	TRUE	TRUE	TRUE
emb87	Hypercholesterolemia	BOCOCIZUMAB	PCSK9	LDLR	complex	hyperlipidemia	MONDO_0021187	3	rs61194703	2033	0.080683	0.911194	0.983536	0.014877	-0.182322	TRUE	TRUE	TRUE
emb87	Hypercholesterolemia	BOCOCIZUMAB	PCSK9	LDLR	ligand.receptor	hyperlipidemia	MONDO_0021187	3	rs61194703	2033	0.080683	0.911194	0.983536	0.014877	-0.182322	TRUE	TRUE	TRUE
emb87	Hypercholesterolemia	ONGERICIMAB	PCSK9	LDLR	complex	hyperlipidemia	MONDO_0021187	3	rs61194703	2033	0.080683	0.911194	0.983536	0.014877	-0.182322	TRUE	TRUE	TRUE
emb87	Hypercholesterolemia	ONGERICIMAB	PCSK9	LDLR	ligand.receptor	hyperlipidemia	MONDO_0021187	3	rs61194703	2033	0.080683	0.911194	0.983536	0.014877	-0.182322	TRUE	TRUE	TRUE
emb87	Hypercholesterolemia	EVOLOCUMAB	PCSK9	LDLR	complex	hyperlipidemia	MONDO_0021187	3	rs114846969	2015	0.0777509	0.914421	0.971984	0.0150938	-0.302324	TRUE	TRUE	TRUE
emb87	Hypercholesterolemia	EVOLOCUMAB	PCSK9	LDLR	ligand.receptor	hyperlipidemia	MONDO_0021187	3	rs114846969	2015	0.0777509	0.914421	0.971984	0.0150938	-0.302324	TRUE	TRUE	TRUE
emb87	Hypercholesterolemia	BOCOCIZUMAB	PCSK9	LDLR	complex	hyperlipidemia	MONDO_0021187	3	rs114846969	2015	0.0777509	0.914421	0.971984	0.0150938	-0.302324	TRUE	TRUE	TRUE
emb87	Hypercholesterolemia	BOCOCIZUMAB	PCSK9	LDLR	ligand.receptor	hyperlipidemia	MONDO_0021187	3	rs114846969	2015	0.0777509	0.914421	0.971984	0.0150938	-0.302324	TRUE	TRUE	TRUE
emb87	Hypercholesterolemia	ONGERICIMAB	PCSK9	LDLR	complex	hyperlipidemia	MONDO_0021187	3	rs114846969	2015	0.0777509	0.914421	0.971984	0.0150938	-0.302324	TRUE	TRUE	TRUE
emb87	Hypercholesterolemia	ONGERICIMAB	PCSK9	LDLR	ligand.receptor	hyperlipidemia	MONDO_0021187	3	rs114846969	2015	0.0777509	0.914421	0.971984	0.0150938	-0.302324	TRUE	TRUE	TRUE
emb87	Hypercholesterolemia	EVOLOCUMAB	PCSK9	LDLR	complex	hyperlipidemia	MONDO_0021187	3	rs73015020	2060	0.0892606	0.901754	0.983703	0.0148727	-0.224742	TRUE	TRUE	TRUE
emb87	Hypercholesterolemia	EVOLOCUMAB	PCSK9	LDLR	ligand.receptor	hyperlipidemia	MONDO_0021187	3	rs73015020	2060	0.0892606	0.901754	0.983703	0.0148727	-0.224742	TRUE	TRUE	TRUE
emb87	Hypercholesterolemia	BOCOCIZUMAB	PCSK9	LDLR	complex	hyperlipidemia	MONDO_0021187	3	rs73015020	2060	0.0892606	0.901754	0.983703	0.0148727	-0.224742	TRUE	TRUE	TRUE
emb87	Hypercholesterolemia	BOCOCIZUMAB	PCSK9	LDLR	ligand.receptor	hyperlipidemia	MONDO_0021187	3	rs73015020	2060	0.0892606	0.901754	0.983703	0.0148727	-0.224742	TRUE	TRUE	TRUE
emb87	Hypercholesterolemia	ONGERICIMAB	PCSK9	LDLR	complex	hyperlipidemia	MONDO_0021187	3	rs73015020	2060	0.0892606	0.901754	0.983703	0.0148727	-0.224742	TRUE	TRUE	TRUE
emb87	Hypercholesterolemia	ONGERICIMAB	PCSK9	LDLR	ligand.receptor	hyperlipidemia	MONDO_0021187	3	rs73015020	2060	0.0892606	0.901754	0.983703	0.0148727	-0.224742	TRUE	TRUE	TRUE
emb87	Hypercholesterolemia	EVOLOCUMAB	PCSK9	LDLR	complex	hyperlipidemia	MONDO_0021187	3	rs138294113	2040	0.0778003	0.914368	0.980713	0.0149373	-0.242162	TRUE	TRUE	TRUE
emb87	Hypercholesterolemia	EVOLOCUMAB	PCSK9	LDLR	ligand.receptor	hyperlipidemia	MONDO_0021187	3	rs138294113	2040	0.0778003	0.914368	0.980713	0.0149373	-0.242162	TRUE	TRUE	TRUE
emb87	Hypercholesterolemia	BOCOCIZUMAB	PCSK9	LDLR	complex	hyperlipidemia	MONDO_0021187	3	rs138294113	2040	0.0778003	0.914368	0.980713	0.0149373	-0.242162	TRUE	TRUE	TRUE
emb87	Hypercholesterolemia	BOCOCIZUMAB	PCSK9	LDLR	ligand.receptor	hyperlipidemia	MONDO_0021187	3	rs138294113	2040	0.0778003	0.914368	0.980713	0.0149373	-0.242162	TRUE	TRUE	TRUE
emb87	Hypercholesterolemia	ONGERICIMAB	PCSK9	LDLR	complex	hyperlipidemia	MONDO_0021187	3	rs138294113	2040	0.0778003	0.914368	0.980713	0.0149373	-0.242162	TRUE	TRUE	TRUE
emb87	Hypercholesterolemia	ONGERICIMAB	PCSK9	LDLR	ligand.receptor	hyperlipidemia	MONDO_0021187	3	rs138294113	2040	0.0778003	0.914368	0.980713	0.0149373	-0.242162	TRUE	TRUE	TRUE
emb87	Myocardial infarction	EVOLOCUMAB	PCSK9	LDLR	complex	myocardial infarction	EFO_0000612	4	rs61194703	2179	0.0818856	0.909872	0.983536	0.014877	-0.101654	TRUE	TRUE	TRUE
emb87	Myocardial infarction	EVOLOCUMAB	PCSK9	LDLR	ligand.receptor	myocardial infarction	EFO_0000612	4	rs61194703	2179	0.0818856	0.909872	0.983536	0.014877	-0.101654	TRUE	TRUE	TRUE
emb87	Myocardial infarction	EVOLOCUMAB	PCSK9	LDLR	complex	myocardial infarction	EFO_0000612	4	rs73015016	1803	0.0832107	0.908403	0.979538	0.0150824	-0.104569	TRUE	TRUE	TRUE
emb87	Myocardial infarction	EVOLOCUMAB	PCSK9	LDLR	ligand.receptor	myocardial infarction	EFO_0000612	4	rs73015016	1803	0.0832107	0.908403	0.979538	0.0150824	-0.104569	TRUE	TRUE	TRUE
emb87	Myocardial infarction	EVOLOCUMAB	PCSK9	LDLR	complex	myocardial infarction	EFO_0000612	4	rs112374545	1510	0.0834489	0.908135	0.978943	0.0148791	-0.105488	TRUE	TRUE	TRUE
emb87	Myocardial infarction	EVOLOCUMAB	PCSK9	LDLR	ligand.receptor	myocardial infarction	EFO_0000612	4	rs112374545	1510	0.0834489	0.908135	0.978943	0.0148791	-0.105488	TRUE	TRUE	TRUE
emb87	Myocardial infarction	EVOLOCUMAB	PCSK9	LDLR	complex	myocardial infarction	EFO_0000612	4	rs148898583	2172	0.0835057	0.908089	0.979095	0.0149581	-0.0925792	TRUE	TRUE	TRUE
emb87	Myocardial infarction	EVOLOCUMAB	PCSK9	LDLR	ligand.receptor	myocardial infarction	EFO_0000612	4	rs148898583	2172	0.0835057	0.908089	0.979095	0.0149581	-0.0925792	TRUE	TRUE	TRUE
emb87	Myocardial infarction	EVOLOCUMAB	PCSK9	LDLR	complex	myocardial infarction	EFO_0000612	4	rs73015020	2177	0.0871498	0.904078	0.983703	0.0148727	-0.0861777	TRUE	TRUE	TRUE
emb87	Myocardial infarction	EVOLOCUMAB	PCSK9	LDLR	ligand.receptor	myocardial infarction	EFO_0000612	4	rs73015020	2177	0.0871498	0.904078	0.983703	0.0148727	-0.0861777	TRUE	TRUE	TRUE
emb87	Coronary atherosclerosis	ALIROCUMAB	PCSK9	LDLR	complex	atherosclerosis	EFO_0003914	3	rs77140532	2061	0.076174	0.916158	0.982437	0.0148555	-0.13715	TRUE	TRUE	TRUE
emb87	Coronary atherosclerosis	ALIROCUMAB	PCSK9	LDLR	ligand.receptor	atherosclerosis	EFO_0003914	3	rs77140532	2061	0.076174	0.916158	0.982437	0.0148555	-0.13715	TRUE	TRUE	TRUE
emb87	Coronary atherosclerosis	INCLISIRAN	PCSK9	LDLR	complex	atherosclerosis	EFO_0003914	3	rs77140532	2061	0.076174	0.916158	0.982437	0.0148555	-0.13715	TRUE	TRUE	TRUE
emb87	Coronary atherosclerosis	INCLISIRAN	PCSK9	LDLR	ligand.receptor	atherosclerosis	EFO_0003914	3	rs77140532	2061	0.076174	0.916158	0.982437	0.0148555	-0.13715	TRUE	TRUE	TRUE
emb87	Coronary atherosclerosis	INCLISIRAN SODIUM	PCSK9	LDLR	complex	atherosclerosis	EFO_0003914	4	rs77140532	2061	0.076174	0.916158	0.982437	0.0148555	-0.13715	TRUE	TRUE	TRUE
emb87	Coronary atherosclerosis	INCLISIRAN SODIUM	PCSK9	LDLR	ligand.receptor	atherosclerosis	EFO_0003914	4	rs77140532	2061	0.076174	0.916158	0.982437	0.0148555	-0.13715	TRUE	TRUE	TRUE
emb87	Coronary atherosclerosis	ALIROCUMAB	PCSK9	LDLR	complex	atherosclerosis	EFO_0003914	3	rs8106503	2078	0.0832646	0.908354	1	0.0153336	-0.125751	TRUE	TRUE	TRUE
emb87	Coronary atherosclerosis	ALIROCUMAB	PCSK9	LDLR	ligand.receptor	atherosclerosis	EFO_0003914	3	rs8106503	2078	0.0832646	0.908354	1	0.0153336	-0.125751	TRUE	TRUE	TRUE
emb87	Coronary atherosclerosis	INCLISIRAN	PCSK9	LDLR	complex	atherosclerosis	EFO_0003914	3	rs8106503	2078	0.0832646	0.908354	1	0.0153336	-0.125751	TRUE	TRUE	TRUE
emb87	Coronary atherosclerosis	INCLISIRAN	PCSK9	LDLR	ligand.receptor	atherosclerosis	EFO_0003914	3	rs8106503	2078	0.0832646	0.908354	1	0.0153336	-0.125751	TRUE	TRUE	TRUE
emb87	Coronary atherosclerosis	INCLISIRAN SODIUM	PCSK9	LDLR	complex	atherosclerosis	EFO_0003914	4	rs8106503	2078	0.0832646	0.908354	1	0.0153336	-0.125751	TRUE	TRUE	TRUE
emb87	Coronary atherosclerosis	INCLISIRAN SODIUM	PCSK9	LDLR	ligand.receptor	atherosclerosis	EFO_0003914	4	rs8106503	2078	0.0832646	0.908354	1	0.0153336	-0.125751	TRUE	TRUE	TRUE
emb87	Coronary atherosclerosis	ALIROCUMAB	PCSK9	LDLR	complex	atherosclerosis	EFO_0003914	3	rs8106503	2060	0.076279	0.916042	1	0.0153336	-0.116894	TRUE	TRUE	TRUE
emb87	Coronary atherosclerosis	ALIROCUMAB	PCSK9	LDLR	ligand.receptor	atherosclerosis	EFO_0003914	3	rs8106503	2060	0.076279	0.916042	1	0.0153336	-0.116894	TRUE	TRUE	TRUE
emb87	Coronary atherosclerosis	INCLISIRAN	PCSK9	LDLR	complex	atherosclerosis	EFO_0003914	3	rs8106503	2060	0.076279	0.916042	1	0.0153336	-0.116894	TRUE	TRUE	TRUE
emb87	Coronary atherosclerosis	INCLISIRAN	PCSK9	LDLR	ligand.receptor	atherosclerosis	EFO_0003914	3	rs8106503	2060	0.076279	0.916042	1	0.0153336	-0.116894	TRUE	TRUE	TRUE
emb87	Coronary atherosclerosis	INCLISIRAN SODIUM	PCSK9	LDLR	complex	atherosclerosis	EFO_0003914	4	rs8106503	2060	0.076279	0.916042	1	0.0153336	-0.116894	TRUE	TRUE	TRUE
emb87	Coronary atherosclerosis	INCLISIRAN SODIUM	PCSK9	LDLR	ligand.receptor	atherosclerosis	EFO_0003914	4	rs8106503	2060	0.076279	0.916042	1	0.0153336	-0.116894	TRUE	TRUE	TRUE
emb87	Coronary atherosclerosis	ALIROCUMAB	PCSK9	LDLR	complex	atherosclerosis	EFO_0003914	3	rs12151108	2061	0.083572	0.908015	0.983047	0.0148473	-0.116894	TRUE	TRUE	TRUE
emb87	Coronary atherosclerosis	ALIROCUMAB	PCSK9	LDLR	ligand.receptor	atherosclerosis	EFO_0003914	3	rs12151108	2061	0.083572	0.908015	0.983047	0.0148473	-0.116894	TRUE	TRUE	TRUE
emb87	Coronary atherosclerosis	INCLISIRAN	PCSK9	LDLR	complex	atherosclerosis	EFO_0003914	3	rs12151108	2061	0.083572	0.908015	0.983047	0.0148473	-0.116894	TRUE	TRUE	TRUE
emb87	Coronary atherosclerosis	INCLISIRAN	PCSK9	LDLR	ligand.receptor	atherosclerosis	EFO_0003914	3	rs12151108	2061	0.083572	0.908015	0.983047	0.0148473	-0.116894	TRUE	TRUE	TRUE
emb87	Coronary atherosclerosis	INCLISIRAN SODIUM	PCSK9	LDLR	complex	atherosclerosis	EFO_0003914	4	rs12151108	2061	0.083572	0.908015	0.983047	0.0148473	-0.116894	TRUE	TRUE	TRUE
emb87	Coronary atherosclerosis	INCLISIRAN SODIUM	PCSK9	LDLR	ligand.receptor	atherosclerosis	EFO_0003914	4	rs12151108	2061	0.083572	0.908015	0.983047	0.0148473	-0.116894	TRUE	TRUE	TRUE
emb87	Coronary atherosclerosis	TRANEXAMIC ACID	PLG	PLG	same	coronary artery disease	EFO_0001645	3	rs55730499	3682	0.00731633	0.992684	0.983124	-0.0256927	0.316641	TRUE	TRUE	TRUE
emb87	Coronary atherosclerosis	TRANEXAMIC ACID	PLG	PLG	same	coronary artery disease	EFO_0001645	3	rs55730499	2653	0.00490907	0.995091	1	-0.0256927	0.0932344	TRUE	TRUE	TRUE
emb89	Type 2 diabetes	METFORMIN	GPD2	SLC39A8	complex	metabolic syndrome	EFO_0000195	3	rs13107325	1549	0.00297463	0.997023	1	-0.0217672	0.0760904	FALSE	TRUE	TRUE
emb89	Type 2 diabetes	METFORMIN HYDROCHLORIDE	GPD2	SLC39A8	complex	metabolic syndrome	EFO_0000195	3	rs13107325	1549	0.00297463	0.997023	1	-0.0217672	0.0760904	FALSE	TRUE	TRUE
emb89	Type 2 diabetes	METFORMIN	GPD2	SLC39A8	complex	metabolic syndrome	EFO_0000195	3	rs13107325	412	0.00199822	0.998001	1	-0.0217672	0.0421122	FALSE	TRUE	TRUE
emb89	Type 2 diabetes	METFORMIN HYDROCHLORIDE	GPD2	SLC39A8	complex	metabolic syndrome	EFO_0000195	3	rs13107325	412	0.00199822	0.998001	1	-0.0217672	0.0421122	FALSE	TRUE	TRUE
emb89	Hypercholesterolemia	ALIROCUMAB	PCSK9	LDLR	complex	hypercholesterolemia	HP_0003124	3	rs114846969	2074	0.107918	0.892048	0.882536	-0.0162795	-0.121332	TRUE	TRUE	TRUE
emb89	Hypercholesterolemia	ALIROCUMAB	PCSK9	LDLR	ligand.receptor	hypercholesterolemia	HP_0003124	3	rs114846969	2074	0.107918	0.892048	0.882536	-0.0162795	-0.121332	TRUE	TRUE	TRUE
emb89	Hypercholesterolemia	MIPOMERSEN	APOB	LDLR	ligand.receptor	hypercholesterolemia	HP_0003124	3	rs114846969	2074	0.107918	0.892048	0.882536	-0.0162795	-0.121332	TRUE	TRUE	TRUE
emb89	Hypercholesterolemia	EVOLOCUMAB	PCSK9	LDLR	complex	hypercholesterolemia	HP_0003124	4	rs114846969	2074	0.107918	0.892048	0.882536	-0.0162795	-0.121332	TRUE	TRUE	TRUE
emb89	Hypercholesterolemia	EVOLOCUMAB	PCSK9	LDLR	ligand.receptor	hypercholesterolemia	HP_0003124	4	rs114846969	2074	0.107918	0.892048	0.882536	-0.0162795	-0.121332	TRUE	TRUE	TRUE
emb89	Hypercholesterolemia	INCLISIRAN	PCSK9	LDLR	complex	hypercholesterolemia	HP_0003124	3	rs114846969	2074	0.107918	0.892048	0.882536	-0.0162795	-0.121332	TRUE	TRUE	TRUE
emb89	Hypercholesterolemia	INCLISIRAN	PCSK9	LDLR	ligand.receptor	hypercholesterolemia	HP_0003124	3	rs114846969	2074	0.107918	0.892048	0.882536	-0.0162795	-0.121332	TRUE	TRUE	TRUE
emb89	Hypercholesterolemia	TAFOLECIMAB	PCSK9	LDLR	complex	hypercholesterolemia	HP_0003124	3	rs114846969	2074	0.107918	0.892048	0.882536	-0.0162795	-0.121332	TRUE	TRUE	TRUE
emb89	Hypercholesterolemia	TAFOLECIMAB	PCSK9	LDLR	ligand.receptor	hypercholesterolemia	HP_0003124	3	rs114846969	2074	0.107918	0.892048	0.882536	-0.0162795	-0.121332	TRUE	TRUE	TRUE
emb89	Hypercholesterolemia	LERODALCIBEP	PCSK9	LDLR	complex	hypercholesterolemia	HP_0003124	3	rs114846969	2074	0.107918	0.892048	0.882536	-0.0162795	-0.121332	TRUE	TRUE	TRUE
emb89	Hypercholesterolemia	LERODALCIBEP	PCSK9	LDLR	ligand.receptor	hypercholesterolemia	HP_0003124	3	rs114846969	2074	0.107918	0.892048	0.882536	-0.0162795	-0.121332	TRUE	TRUE	TRUE
emb89	Hypercholesterolemia	MIPOMERSEN SODIUM	APOB	LDLR	ligand.receptor	hypercholesterolemia	HP_0003124	3	rs114846969	2074	0.107918	0.892048	0.882536	-0.0162795	-0.121332	TRUE	TRUE	TRUE
emb89	Hypercholesterolemia	ALIROCUMAB	PCSK9	LDLR	complex	hypercholesterolemia	HP_0003124	3	rs73015024	2070	0.141869	0.858087	0.890257	-0.0157402	-0.135405	TRUE	TRUE	TRUE
emb89	Hypercholesterolemia	ALIROCUMAB	PCSK9	LDLR	ligand.receptor	hypercholesterolemia	HP_0003124	3	rs73015024	2070	0.141869	0.858087	0.890257	-0.0157402	-0.135405	TRUE	TRUE	TRUE
emb89	Hypercholesterolemia	MIPOMERSEN	APOB	LDLR	ligand.receptor	hypercholesterolemia	HP_0003124	3	rs73015024	2070	0.141869	0.858087	0.890257	-0.0157402	-0.135405	TRUE	TRUE	TRUE
emb89	Hypercholesterolemia	EVOLOCUMAB	PCSK9	LDLR	complex	hypercholesterolemia	HP_0003124	4	rs73015024	2070	0.141869	0.858087	0.890257	-0.0157402	-0.135405	TRUE	TRUE	TRUE
emb89	Hypercholesterolemia	EVOLOCUMAB	PCSK9	LDLR	ligand.receptor	hypercholesterolemia	HP_0003124	4	rs73015024	2070	0.141869	0.858087	0.890257	-0.0157402	-0.135405	TRUE	TRUE	TRUE
emb89	Hypercholesterolemia	INCLISIRAN	PCSK9	LDLR	complex	hypercholesterolemia	HP_0003124	3	rs73015024	2070	0.141869	0.858087	0.890257	-0.0157402	-0.135405	TRUE	TRUE	TRUE
emb89	Hypercholesterolemia	INCLISIRAN	PCSK9	LDLR	ligand.receptor	hypercholesterolemia	HP_0003124	3	rs73015024	2070	0.141869	0.858087	0.890257	-0.0157402	-0.135405	TRUE	TRUE	TRUE
emb89	Hypercholesterolemia	TAFOLECIMAB	PCSK9	LDLR	complex	hypercholesterolemia	HP_0003124	3	rs73015024	2070	0.141869	0.858087	0.890257	-0.0157402	-0.135405	TRUE	TRUE	TRUE
emb89	Hypercholesterolemia	TAFOLECIMAB	PCSK9	LDLR	ligand.receptor	hypercholesterolemia	HP_0003124	3	rs73015024	2070	0.141869	0.858087	0.890257	-0.0157402	-0.135405	TRUE	TRUE	TRUE
emb89	Hypercholesterolemia	LERODALCIBEP	PCSK9	LDLR	complex	hypercholesterolemia	HP_0003124	3	rs73015024	2070	0.141869	0.858087	0.890257	-0.0157402	-0.135405	TRUE	TRUE	TRUE
emb89	Hypercholesterolemia	LERODALCIBEP	PCSK9	LDLR	ligand.receptor	hypercholesterolemia	HP_0003124	3	rs73015024	2070	0.141869	0.858087	0.890257	-0.0157402	-0.135405	TRUE	TRUE	TRUE
emb89	Hypercholesterolemia	MIPOMERSEN SODIUM	APOB	LDLR	ligand.receptor	hypercholesterolemia	HP_0003124	3	rs73015024	2070	0.141869	0.858087	0.890257	-0.0157402	-0.135405	TRUE	TRUE	TRUE
emb89	Hypercholesterolemia	ALIROCUMAB	PCSK9	LDLR	complex	hypercholesterolemia	HP_0003124	3	rs114846969	2072	0.109917	0.890049	0.882536	-0.0162795	-0.114221	TRUE	TRUE	TRUE
emb89	Hypercholesterolemia	ALIROCUMAB	PCSK9	LDLR	ligand.receptor	hypercholesterolemia	HP_0003124	3	rs114846969	2072	0.109917	0.890049	0.882536	-0.0162795	-0.114221	TRUE	TRUE	TRUE
emb89	Hypercholesterolemia	MIPOMERSEN	APOB	LDLR	ligand.receptor	hypercholesterolemia	HP_0003124	3	rs114846969	2072	0.109917	0.890049	0.882536	-0.0162795	-0.114221	TRUE	TRUE	TRUE
emb89	Hypercholesterolemia	EVOLOCUMAB	PCSK9	LDLR	complex	hypercholesterolemia	HP_0003124	4	rs114846969	2072	0.109917	0.890049	0.882536	-0.0162795	-0.114221	TRUE	TRUE	TRUE
emb89	Hypercholesterolemia	EVOLOCUMAB	PCSK9	LDLR	ligand.receptor	hypercholesterolemia	HP_0003124	4	rs114846969	2072	0.109917	0.890049	0.882536	-0.0162795	-0.114221	TRUE	TRUE	TRUE
emb89	Hypercholesterolemia	INCLISIRAN	PCSK9	LDLR	complex	hypercholesterolemia	HP_0003124	3	rs114846969	2072	0.109917	0.890049	0.882536	-0.0162795	-0.114221	TRUE	TRUE	TRUE
emb89	Hypercholesterolemia	INCLISIRAN	PCSK9	LDLR	ligand.receptor	hypercholesterolemia	HP_0003124	3	rs114846969	2072	0.109917	0.890049	0.882536	-0.0162795	-0.114221	TRUE	TRUE	TRUE
emb89	Hypercholesterolemia	TAFOLECIMAB	PCSK9	LDLR	complex	hypercholesterolemia	HP_0003124	3	rs114846969	2072	0.109917	0.890049	0.882536	-0.0162795	-0.114221	TRUE	TRUE	TRUE
emb89	Hypercholesterolemia	TAFOLECIMAB	PCSK9	LDLR	ligand.receptor	hypercholesterolemia	HP_0003124	3	rs114846969	2072	0.109917	0.890049	0.882536	-0.0162795	-0.114221	TRUE	TRUE	TRUE
emb89	Hypercholesterolemia	LERODALCIBEP	PCSK9	LDLR	complex	hypercholesterolemia	HP_0003124	3	rs114846969	2072	0.109917	0.890049	0.882536	-0.0162795	-0.114221	TRUE	TRUE	TRUE
emb89	Hypercholesterolemia	LERODALCIBEP	PCSK9	LDLR	ligand.receptor	hypercholesterolemia	HP_0003124	3	rs114846969	2072	0.109917	0.890049	0.882536	-0.0162795	-0.114221	TRUE	TRUE	TRUE
emb89	Hypercholesterolemia	MIPOMERSEN SODIUM	APOB	LDLR	ligand.receptor	hypercholesterolemia	HP_0003124	3	rs114846969	2072	0.109917	0.890049	0.882536	-0.0162795	-0.114221	TRUE	TRUE	TRUE
emb89	Hypercholesterolemia	ALIROCUMAB	PCSK9	LDLR	complex	hypercholesterolemia	HP_0003124	3	rs114846969	2048	0.10794	0.892026	0.882536	-0.0162795	-0.299364	TRUE	TRUE	TRUE
emb89	Hypercholesterolemia	ALIROCUMAB	PCSK9	LDLR	ligand.receptor	hypercholesterolemia	HP_0003124	3	rs114846969	2048	0.10794	0.892026	0.882536	-0.0162795	-0.299364	TRUE	TRUE	TRUE
emb89	Hypercholesterolemia	MIPOMERSEN	APOB	LDLR	ligand.receptor	hypercholesterolemia	HP_0003124	3	rs114846969	2048	0.10794	0.892026	0.882536	-0.0162795	-0.299364	TRUE	TRUE	TRUE
emb89	Hypercholesterolemia	EVOLOCUMAB	PCSK9	LDLR	complex	hypercholesterolemia	HP_0003124	4	rs114846969	2048	0.10794	0.892026	0.882536	-0.0162795	-0.299364	TRUE	TRUE	TRUE
emb89	Hypercholesterolemia	EVOLOCUMAB	PCSK9	LDLR	ligand.receptor	hypercholesterolemia	HP_0003124	4	rs114846969	2048	0.10794	0.892026	0.882536	-0.0162795	-0.299364	TRUE	TRUE	TRUE
emb89	Hypercholesterolemia	INCLISIRAN	PCSK9	LDLR	complex	hypercholesterolemia	HP_0003124	3	rs114846969	2048	0.10794	0.892026	0.882536	-0.0162795	-0.299364	TRUE	TRUE	TRUE
emb89	Hypercholesterolemia	INCLISIRAN	PCSK9	LDLR	ligand.receptor	hypercholesterolemia	HP_0003124	3	rs114846969	2048	0.10794	0.892026	0.882536	-0.0162795	-0.299364	TRUE	TRUE	TRUE
emb89	Hypercholesterolemia	TAFOLECIMAB	PCSK9	LDLR	complex	hypercholesterolemia	HP_0003124	3	rs114846969	2048	0.10794	0.892026	0.882536	-0.0162795	-0.299364	TRUE	TRUE	TRUE
emb89	Hypercholesterolemia	TAFOLECIMAB	PCSK9	LDLR	ligand.receptor	hypercholesterolemia	HP_0003124	3	rs114846969	2048	0.10794	0.892026	0.882536	-0.0162795	-0.299364	TRUE	TRUE	TRUE
emb89	Hypercholesterolemia	LERODALCIBEP	PCSK9	LDLR	complex	hypercholesterolemia	HP_0003124	3	rs114846969	2048	0.10794	0.892026	0.882536	-0.0162795	-0.299364	TRUE	TRUE	TRUE
emb89	Hypercholesterolemia	LERODALCIBEP	PCSK9	LDLR	ligand.receptor	hypercholesterolemia	HP_0003124	3	rs114846969	2048	0.10794	0.892026	0.882536	-0.0162795	-0.299364	TRUE	TRUE	TRUE
emb89	Hypercholesterolemia	MIPOMERSEN SODIUM	APOB	LDLR	ligand.receptor	hypercholesterolemia	HP_0003124	3	rs114846969	2048	0.10794	0.892026	0.882536	-0.0162795	-0.299364	TRUE	TRUE	TRUE
emb89	Hypercholesterolemia	ALIROCUMAB	PCSK9	LDLR	complex	hypercholesterolemia	HP_0003124	3	rs77265569	2089	0.105705	0.894262	0.908141	-0.0169755	-0.276115	TRUE	TRUE	TRUE
emb89	Hypercholesterolemia	ALIROCUMAB	PCSK9	LDLR	ligand.receptor	hypercholesterolemia	HP_0003124	3	rs77265569	2089	0.105705	0.894262	0.908141	-0.0169755	-0.276115	TRUE	TRUE	TRUE
emb89	Hypercholesterolemia	MIPOMERSEN	APOB	LDLR	ligand.receptor	hypercholesterolemia	HP_0003124	3	rs77265569	2089	0.105705	0.894262	0.908141	-0.0169755	-0.276115	TRUE	TRUE	TRUE
emb89	Hypercholesterolemia	EVOLOCUMAB	PCSK9	LDLR	complex	hypercholesterolemia	HP_0003124	4	rs77265569	2089	0.105705	0.894262	0.908141	-0.0169755	-0.276115	TRUE	TRUE	TRUE
emb89	Hypercholesterolemia	EVOLOCUMAB	PCSK9	LDLR	ligand.receptor	hypercholesterolemia	HP_0003124	4	rs77265569	2089	0.105705	0.894262	0.908141	-0.0169755	-0.276115	TRUE	TRUE	TRUE
emb89	Hypercholesterolemia	INCLISIRAN	PCSK9	LDLR	complex	hypercholesterolemia	HP_0003124	3	rs77265569	2089	0.105705	0.894262	0.908141	-0.0169755	-0.276115	TRUE	TRUE	TRUE
emb89	Hypercholesterolemia	INCLISIRAN	PCSK9	LDLR	ligand.receptor	hypercholesterolemia	HP_0003124	3	rs77265569	2089	0.105705	0.894262	0.908141	-0.0169755	-0.276115	TRUE	TRUE	TRUE
emb89	Hypercholesterolemia	TAFOLECIMAB	PCSK9	LDLR	complex	hypercholesterolemia	HP_0003124	3	rs77265569	2089	0.105705	0.894262	0.908141	-0.0169755	-0.276115	TRUE	TRUE	TRUE
emb89	Hypercholesterolemia	TAFOLECIMAB	PCSK9	LDLR	ligand.receptor	hypercholesterolemia	HP_0003124	3	rs77265569	2089	0.105705	0.894262	0.908141	-0.0169755	-0.276115	TRUE	TRUE	TRUE
emb89	Hypercholesterolemia	LERODALCIBEP	PCSK9	LDLR	complex	hypercholesterolemia	HP_0003124	3	rs77265569	2089	0.105705	0.894262	0.908141	-0.0169755	-0.276115	TRUE	TRUE	TRUE
emb89	Hypercholesterolemia	LERODALCIBEP	PCSK9	LDLR	ligand.receptor	hypercholesterolemia	HP_0003124	3	rs77265569	2089	0.105705	0.894262	0.908141	-0.0169755	-0.276115	TRUE	TRUE	TRUE
emb89	Hypercholesterolemia	MIPOMERSEN SODIUM	APOB	LDLR	ligand.receptor	hypercholesterolemia	HP_0003124	3	rs77265569	2089	0.105705	0.894262	0.908141	-0.0169755	-0.276115	TRUE	TRUE	TRUE
emb89	Hypercholesterolemia	ALIROCUMAB	PCSK9	LDLR	complex	hypercholesterolemia	HP_0003124	3	rs138294113	2067	0.127775	0.872185	0.892531	-0.0159303	-0.275356	TRUE	TRUE	TRUE
emb89	Hypercholesterolemia	ALIROCUMAB	PCSK9	LDLR	ligand.receptor	hypercholesterolemia	HP_0003124	3	rs138294113	2067	0.127775	0.872185	0.892531	-0.0159303	-0.275356	TRUE	TRUE	TRUE
emb89	Hypercholesterolemia	MIPOMERSEN	APOB	LDLR	ligand.receptor	hypercholesterolemia	HP_0003124	3	rs138294113	2067	0.127775	0.872185	0.892531	-0.0159303	-0.275356	TRUE	TRUE	TRUE
emb89	Hypercholesterolemia	EVOLOCUMAB	PCSK9	LDLR	complex	hypercholesterolemia	HP_0003124	4	rs138294113	2067	0.127775	0.872185	0.892531	-0.0159303	-0.275356	TRUE	TRUE	TRUE
emb89	Hypercholesterolemia	EVOLOCUMAB	PCSK9	LDLR	ligand.receptor	hypercholesterolemia	HP_0003124	4	rs138294113	2067	0.127775	0.872185	0.892531	-0.0159303	-0.275356	TRUE	TRUE	TRUE
emb89	Hypercholesterolemia	INCLISIRAN	PCSK9	LDLR	complex	hypercholesterolemia	HP_0003124	3	rs138294113	2067	0.127775	0.872185	0.892531	-0.0159303	-0.275356	TRUE	TRUE	TRUE
emb89	Hypercholesterolemia	INCLISIRAN	PCSK9	LDLR	ligand.receptor	hypercholesterolemia	HP_0003124	3	rs138294113	2067	0.127775	0.872185	0.892531	-0.0159303	-0.275356	TRUE	TRUE	TRUE
emb89	Hypercholesterolemia	TAFOLECIMAB	PCSK9	LDLR	complex	hypercholesterolemia	HP_0003124	3	rs138294113	2067	0.127775	0.872185	0.892531	-0.0159303	-0.275356	TRUE	TRUE	TRUE
emb89	Hypercholesterolemia	TAFOLECIMAB	PCSK9	LDLR	ligand.receptor	hypercholesterolemia	HP_0003124	3	rs138294113	2067	0.127775	0.872185	0.892531	-0.0159303	-0.275356	TRUE	TRUE	TRUE
emb89	Hypercholesterolemia	LERODALCIBEP	PCSK9	LDLR	complex	hypercholesterolemia	HP_0003124	3	rs138294113	2067	0.127775	0.872185	0.892531	-0.0159303	-0.275356	TRUE	TRUE	TRUE
emb89	Hypercholesterolemia	LERODALCIBEP	PCSK9	LDLR	ligand.receptor	hypercholesterolemia	HP_0003124	3	rs138294113	2067	0.127775	0.872185	0.892531	-0.0159303	-0.275356	TRUE	TRUE	TRUE
emb89	Hypercholesterolemia	MIPOMERSEN SODIUM	APOB	LDLR	ligand.receptor	hypercholesterolemia	HP_0003124	3	rs138294113	2067	0.127775	0.872185	0.892531	-0.0159303	-0.275356	TRUE	TRUE	TRUE
emb89	Hypercholesterolemia	ALIROCUMAB	PCSK9	LDLR	complex	hypercholesterolemia	HP_0003124	3	rs114846969	2053	0.110262	0.889704	0.882536	-0.0162795	-0.232698	TRUE	TRUE	TRUE
emb89	Hypercholesterolemia	ALIROCUMAB	PCSK9	LDLR	ligand.receptor	hypercholesterolemia	HP_0003124	3	rs114846969	2053	0.110262	0.889704	0.882536	-0.0162795	-0.232698	TRUE	TRUE	TRUE
emb89	Hypercholesterolemia	MIPOMERSEN	APOB	LDLR	ligand.receptor	hypercholesterolemia	HP_0003124	3	rs114846969	2053	0.110262	0.889704	0.882536	-0.0162795	-0.232698	TRUE	TRUE	TRUE
emb89	Hypercholesterolemia	EVOLOCUMAB	PCSK9	LDLR	complex	hypercholesterolemia	HP_0003124	4	rs114846969	2053	0.110262	0.889704	0.882536	-0.0162795	-0.232698	TRUE	TRUE	TRUE
emb89	Hypercholesterolemia	EVOLOCUMAB	PCSK9	LDLR	ligand.receptor	hypercholesterolemia	HP_0003124	4	rs114846969	2053	0.110262	0.889704	0.882536	-0.0162795	-0.232698	TRUE	TRUE	TRUE
emb89	Hypercholesterolemia	INCLISIRAN	PCSK9	LDLR	complex	hypercholesterolemia	HP_0003124	3	rs114846969	2053	0.110262	0.889704	0.882536	-0.0162795	-0.232698	TRUE	TRUE	TRUE
emb89	Hypercholesterolemia	INCLISIRAN	PCSK9	LDLR	ligand.receptor	hypercholesterolemia	HP_0003124	3	rs114846969	2053	0.110262	0.889704	0.882536	-0.0162795	-0.232698	TRUE	TRUE	TRUE
emb89	Hypercholesterolemia	TAFOLECIMAB	PCSK9	LDLR	complex	hypercholesterolemia	HP_0003124	3	rs114846969	2053	0.110262	0.889704	0.882536	-0.0162795	-0.232698	TRUE	TRUE	TRUE
emb89	Hypercholesterolemia	TAFOLECIMAB	PCSK9	LDLR	ligand.receptor	hypercholesterolemia	HP_0003124	3	rs114846969	2053	0.110262	0.889704	0.882536	-0.0162795	-0.232698	TRUE	TRUE	TRUE
emb89	Hypercholesterolemia	LERODALCIBEP	PCSK9	LDLR	complex	hypercholesterolemia	HP_0003124	3	rs114846969	2053	0.110262	0.889704	0.882536	-0.0162795	-0.232698	TRUE	TRUE	TRUE
emb89	Hypercholesterolemia	LERODALCIBEP	PCSK9	LDLR	ligand.receptor	hypercholesterolemia	HP_0003124	3	rs114846969	2053	0.110262	0.889704	0.882536	-0.0162795	-0.232698	TRUE	TRUE	TRUE
emb89	Hypercholesterolemia	MIPOMERSEN SODIUM	APOB	LDLR	ligand.receptor	hypercholesterolemia	HP_0003124	3	rs114846969	2053	0.110262	0.889704	0.882536	-0.0162795	-0.232698	TRUE	TRUE	TRUE
emb89	Hypercholesterolemia	ALIROCUMAB	PCSK9	LDLR	complex	hypercholesterolemia	HP_0003124	3	rs139853365	2087	0.0616117	0.938369	1	-0.0191379	-0.130151	TRUE	TRUE	TRUE
emb89	Hypercholesterolemia	ALIROCUMAB	PCSK9	LDLR	ligand.receptor	hypercholesterolemia	HP_0003124	3	rs139853365	2087	0.0616117	0.938369	1	-0.0191379	-0.130151	TRUE	TRUE	TRUE
emb89	Hypercholesterolemia	MIPOMERSEN	APOB	LDLR	ligand.receptor	hypercholesterolemia	HP_0003124	3	rs139853365	2087	0.0616117	0.938369	1	-0.0191379	-0.130151	TRUE	TRUE	TRUE
emb89	Hypercholesterolemia	EVOLOCUMAB	PCSK9	LDLR	complex	hypercholesterolemia	HP_0003124	4	rs139853365	2087	0.0616117	0.938369	1	-0.0191379	-0.130151	TRUE	TRUE	TRUE
emb89	Hypercholesterolemia	EVOLOCUMAB	PCSK9	LDLR	ligand.receptor	hypercholesterolemia	HP_0003124	4	rs139853365	2087	0.0616117	0.938369	1	-0.0191379	-0.130151	TRUE	TRUE	TRUE
emb89	Hypercholesterolemia	INCLISIRAN	PCSK9	LDLR	complex	hypercholesterolemia	HP_0003124	3	rs139853365	2087	0.0616117	0.938369	1	-0.0191379	-0.130151	TRUE	TRUE	TRUE
emb89	Hypercholesterolemia	INCLISIRAN	PCSK9	LDLR	ligand.receptor	hypercholesterolemia	HP_0003124	3	rs139853365	2087	0.0616117	0.938369	1	-0.0191379	-0.130151	TRUE	TRUE	TRUE
emb89	Hypercholesterolemia	TAFOLECIMAB	PCSK9	LDLR	complex	hypercholesterolemia	HP_0003124	3	rs139853365	2087	0.0616117	0.938369	1	-0.0191379	-0.130151	TRUE	TRUE	TRUE
emb89	Hypercholesterolemia	TAFOLECIMAB	PCSK9	LDLR	ligand.receptor	hypercholesterolemia	HP_0003124	3	rs139853365	2087	0.0616117	0.938369	1	-0.0191379	-0.130151	TRUE	TRUE	TRUE
emb89	Hypercholesterolemia	LERODALCIBEP	PCSK9	LDLR	complex	hypercholesterolemia	HP_0003124	3	rs139853365	2087	0.0616117	0.938369	1	-0.0191379	-0.130151	TRUE	TRUE	TRUE
emb89	Hypercholesterolemia	LERODALCIBEP	PCSK9	LDLR	ligand.receptor	hypercholesterolemia	HP_0003124	3	rs139853365	2087	0.0616117	0.938369	1	-0.0191379	-0.130151	TRUE	TRUE	TRUE
emb89	Hypercholesterolemia	MIPOMERSEN SODIUM	APOB	LDLR	ligand.receptor	hypercholesterolemia	HP_0003124	3	rs139853365	2087	0.0616117	0.938369	1	-0.0191379	-0.130151	TRUE	TRUE	TRUE
emb89	Hypercholesterolemia	ALIROCUMAB	PCSK9	LDLR	complex	hypercholesterolemia	HP_0003124	3	rs114846969	2073	0.108803	0.891163	0.882536	-0.0162795	-0.152721	TRUE	TRUE	TRUE
emb89	Hypercholesterolemia	ALIROCUMAB	PCSK9	LDLR	ligand.receptor	hypercholesterolemia	HP_0003124	3	rs114846969	2073	0.108803	0.891163	0.882536	-0.0162795	-0.152721	TRUE	TRUE	TRUE
emb89	Hypercholesterolemia	MIPOMERSEN	APOB	LDLR	ligand.receptor	hypercholesterolemia	HP_0003124	3	rs114846969	2073	0.108803	0.891163	0.882536	-0.0162795	-0.152721	TRUE	TRUE	TRUE
emb89	Hypercholesterolemia	EVOLOCUMAB	PCSK9	LDLR	complex	hypercholesterolemia	HP_0003124	4	rs114846969	2073	0.108803	0.891163	0.882536	-0.0162795	-0.152721	TRUE	TRUE	TRUE
emb89	Hypercholesterolemia	EVOLOCUMAB	PCSK9	LDLR	ligand.receptor	hypercholesterolemia	HP_0003124	4	rs114846969	2073	0.108803	0.891163	0.882536	-0.0162795	-0.152721	TRUE	TRUE	TRUE
emb89	Hypercholesterolemia	INCLISIRAN	PCSK9	LDLR	complex	hypercholesterolemia	HP_0003124	3	rs114846969	2073	0.108803	0.891163	0.882536	-0.0162795	-0.152721	TRUE	TRUE	TRUE
emb89	Hypercholesterolemia	INCLISIRAN	PCSK9	LDLR	ligand.receptor	hypercholesterolemia	HP_0003124	3	rs114846969	2073	0.108803	0.891163	0.882536	-0.0162795	-0.152721	TRUE	TRUE	TRUE
emb89	Hypercholesterolemia	TAFOLECIMAB	PCSK9	LDLR	complex	hypercholesterolemia	HP_0003124	3	rs114846969	2073	0.108803	0.891163	0.882536	-0.0162795	-0.152721	TRUE	TRUE	TRUE
emb89	Hypercholesterolemia	TAFOLECIMAB	PCSK9	LDLR	ligand.receptor	hypercholesterolemia	HP_0003124	3	rs114846969	2073	0.108803	0.891163	0.882536	-0.0162795	-0.152721	TRUE	TRUE	TRUE
emb89	Hypercholesterolemia	LERODALCIBEP	PCSK9	LDLR	complex	hypercholesterolemia	HP_0003124	3	rs114846969	2073	0.108803	0.891163	0.882536	-0.0162795	-0.152721	TRUE	TRUE	TRUE
emb89	Hypercholesterolemia	LERODALCIBEP	PCSK9	LDLR	ligand.receptor	hypercholesterolemia	HP_0003124	3	rs114846969	2073	0.108803	0.891163	0.882536	-0.0162795	-0.152721	TRUE	TRUE	TRUE
emb89	Hypercholesterolemia	MIPOMERSEN SODIUM	APOB	LDLR	ligand.receptor	hypercholesterolemia	HP_0003124	3	rs114846969	2073	0.108803	0.891163	0.882536	-0.0162795	-0.152721	TRUE	TRUE	TRUE
emb89	Hypercholesterolemia	ALIROCUMAB	PCSK9	LDLR	complex	hypercholesterolemia	HP_0003124	3	rs73015020	2063	0.143144	0.856811	0.890791	-0.0158751	-0.168054	TRUE	TRUE	TRUE
emb89	Hypercholesterolemia	ALIROCUMAB	PCSK9	LDLR	ligand.receptor	hypercholesterolemia	HP_0003124	3	rs73015020	2063	0.143144	0.856811	0.890791	-0.0158751	-0.168054	TRUE	TRUE	TRUE
emb89	Hypercholesterolemia	MIPOMERSEN	APOB	LDLR	ligand.receptor	hypercholesterolemia	HP_0003124	3	rs73015020	2063	0.143144	0.856811	0.890791	-0.0158751	-0.168054	TRUE	TRUE	TRUE
emb89	Hypercholesterolemia	EVOLOCUMAB	PCSK9	LDLR	complex	hypercholesterolemia	HP_0003124	4	rs73015020	2063	0.143144	0.856811	0.890791	-0.0158751	-0.168054	TRUE	TRUE	TRUE
emb89	Hypercholesterolemia	EVOLOCUMAB	PCSK9	LDLR	ligand.receptor	hypercholesterolemia	HP_0003124	4	rs73015020	2063	0.143144	0.856811	0.890791	-0.0158751	-0.168054	TRUE	TRUE	TRUE
emb89	Hypercholesterolemia	INCLISIRAN	PCSK9	LDLR	complex	hypercholesterolemia	HP_0003124	3	rs73015020	2063	0.143144	0.856811	0.890791	-0.0158751	-0.168054	TRUE	TRUE	TRUE
emb89	Hypercholesterolemia	INCLISIRAN	PCSK9	LDLR	ligand.receptor	hypercholesterolemia	HP_0003124	3	rs73015020	2063	0.143144	0.856811	0.890791	-0.0158751	-0.168054	TRUE	TRUE	TRUE
emb89	Hypercholesterolemia	TAFOLECIMAB	PCSK9	LDLR	complex	hypercholesterolemia	HP_0003124	3	rs73015020	2063	0.143144	0.856811	0.890791	-0.0158751	-0.168054	TRUE	TRUE	TRUE
emb89	Hypercholesterolemia	TAFOLECIMAB	PCSK9	LDLR	ligand.receptor	hypercholesterolemia	HP_0003124	3	rs73015020	2063	0.143144	0.856811	0.890791	-0.0158751	-0.168054	TRUE	TRUE	TRUE
emb89	Hypercholesterolemia	LERODALCIBEP	PCSK9	LDLR	complex	hypercholesterolemia	HP_0003124	3	rs73015020	2063	0.143144	0.856811	0.890791	-0.0158751	-0.168054	TRUE	TRUE	TRUE
emb89	Hypercholesterolemia	LERODALCIBEP	PCSK9	LDLR	ligand.receptor	hypercholesterolemia	HP_0003124	3	rs73015020	2063	0.143144	0.856811	0.890791	-0.0158751	-0.168054	TRUE	TRUE	TRUE
emb89	Hypercholesterolemia	MIPOMERSEN SODIUM	APOB	LDLR	ligand.receptor	hypercholesterolemia	HP_0003124	3	rs73015020	2063	0.143144	0.856811	0.890791	-0.0158751	-0.168054	TRUE	TRUE	TRUE
emb89	Hypercholesterolemia	ALIROCUMAB	PCSK9	LDLR	complex	hypercholesterolemia	HP_0003124	3	rs114846969	2045	0.109098	0.890868	0.882536	-0.0162795	-0.260825	TRUE	TRUE	TRUE
emb89	Hypercholesterolemia	ALIROCUMAB	PCSK9	LDLR	ligand.receptor	hypercholesterolemia	HP_0003124	3	rs114846969	2045	0.109098	0.890868	0.882536	-0.0162795	-0.260825	TRUE	TRUE	TRUE
emb89	Hypercholesterolemia	MIPOMERSEN	APOB	LDLR	ligand.receptor	hypercholesterolemia	HP_0003124	3	rs114846969	2045	0.109098	0.890868	0.882536	-0.0162795	-0.260825	TRUE	TRUE	TRUE
emb89	Hypercholesterolemia	EVOLOCUMAB	PCSK9	LDLR	complex	hypercholesterolemia	HP_0003124	4	rs114846969	2045	0.109098	0.890868	0.882536	-0.0162795	-0.260825	TRUE	TRUE	TRUE
emb89	Hypercholesterolemia	EVOLOCUMAB	PCSK9	LDLR	ligand.receptor	hypercholesterolemia	HP_0003124	4	rs114846969	2045	0.109098	0.890868	0.882536	-0.0162795	-0.260825	TRUE	TRUE	TRUE
emb89	Hypercholesterolemia	INCLISIRAN	PCSK9	LDLR	complex	hypercholesterolemia	HP_0003124	3	rs114846969	2045	0.109098	0.890868	0.882536	-0.0162795	-0.260825	TRUE	TRUE	TRUE
emb89	Hypercholesterolemia	INCLISIRAN	PCSK9	LDLR	ligand.receptor	hypercholesterolemia	HP_0003124	3	rs114846969	2045	0.109098	0.890868	0.882536	-0.0162795	-0.260825	TRUE	TRUE	TRUE
emb89	Hypercholesterolemia	TAFOLECIMAB	PCSK9	LDLR	complex	hypercholesterolemia	HP_0003124	3	rs114846969	2045	0.109098	0.890868	0.882536	-0.0162795	-0.260825	TRUE	TRUE	TRUE
emb89	Hypercholesterolemia	TAFOLECIMAB	PCSK9	LDLR	ligand.receptor	hypercholesterolemia	HP_0003124	3	rs114846969	2045	0.109098	0.890868	0.882536	-0.0162795	-0.260825	TRUE	TRUE	TRUE
emb89	Hypercholesterolemia	LERODALCIBEP	PCSK9	LDLR	complex	hypercholesterolemia	HP_0003124	3	rs114846969	2045	0.109098	0.890868	0.882536	-0.0162795	-0.260825	TRUE	TRUE	TRUE
emb89	Hypercholesterolemia	LERODALCIBEP	PCSK9	LDLR	ligand.receptor	hypercholesterolemia	HP_0003124	3	rs114846969	2045	0.109098	0.890868	0.882536	-0.0162795	-0.260825	TRUE	TRUE	TRUE
emb89	Hypercholesterolemia	MIPOMERSEN SODIUM	APOB	LDLR	ligand.receptor	hypercholesterolemia	HP_0003124	3	rs114846969	2045	0.109098	0.890868	0.882536	-0.0162795	-0.260825	TRUE	TRUE	TRUE
emb89	Hypercholesterolemia	ALIROCUMAB	PCSK9	LDLR	complex	hypercholesterolemia	HP_0003124	3	rs112107114	2089	0.108078	0.891888	0.89337	-0.0160216	-0.23349	TRUE	TRUE	TRUE
emb89	Hypercholesterolemia	ALIROCUMAB	PCSK9	LDLR	ligand.receptor	hypercholesterolemia	HP_0003124	3	rs112107114	2089	0.108078	0.891888	0.89337	-0.0160216	-0.23349	TRUE	TRUE	TRUE
emb89	Hypercholesterolemia	MIPOMERSEN	APOB	LDLR	ligand.receptor	hypercholesterolemia	HP_0003124	3	rs112107114	2089	0.108078	0.891888	0.89337	-0.0160216	-0.23349	TRUE	TRUE	TRUE
emb89	Hypercholesterolemia	EVOLOCUMAB	PCSK9	LDLR	complex	hypercholesterolemia	HP_0003124	4	rs112107114	2089	0.108078	0.891888	0.89337	-0.0160216	-0.23349	TRUE	TRUE	TRUE
emb89	Hypercholesterolemia	EVOLOCUMAB	PCSK9	LDLR	ligand.receptor	hypercholesterolemia	HP_0003124	4	rs112107114	2089	0.108078	0.891888	0.89337	-0.0160216	-0.23349	TRUE	TRUE	TRUE
emb89	Hypercholesterolemia	INCLISIRAN	PCSK9	LDLR	complex	hypercholesterolemia	HP_0003124	3	rs112107114	2089	0.108078	0.891888	0.89337	-0.0160216	-0.23349	TRUE	TRUE	TRUE
emb89	Hypercholesterolemia	INCLISIRAN	PCSK9	LDLR	ligand.receptor	hypercholesterolemia	HP_0003124	3	rs112107114	2089	0.108078	0.891888	0.89337	-0.0160216	-0.23349	TRUE	TRUE	TRUE
emb89	Hypercholesterolemia	TAFOLECIMAB	PCSK9	LDLR	complex	hypercholesterolemia	HP_0003124	3	rs112107114	2089	0.108078	0.891888	0.89337	-0.0160216	-0.23349	TRUE	TRUE	TRUE
emb89	Hypercholesterolemia	TAFOLECIMAB	PCSK9	LDLR	ligand.receptor	hypercholesterolemia	HP_0003124	3	rs112107114	2089	0.108078	0.891888	0.89337	-0.0160216	-0.23349	TRUE	TRUE	TRUE
emb89	Hypercholesterolemia	LERODALCIBEP	PCSK9	LDLR	complex	hypercholesterolemia	HP_0003124	3	rs112107114	2089	0.108078	0.891888	0.89337	-0.0160216	-0.23349	TRUE	TRUE	TRUE
emb89	Hypercholesterolemia	LERODALCIBEP	PCSK9	LDLR	ligand.receptor	hypercholesterolemia	HP_0003124	3	rs112107114	2089	0.108078	0.891888	0.89337	-0.0160216	-0.23349	TRUE	TRUE	TRUE
emb89	Hypercholesterolemia	MIPOMERSEN SODIUM	APOB	LDLR	ligand.receptor	hypercholesterolemia	HP_0003124	3	rs112107114	2089	0.108078	0.891888	0.89337	-0.0160216	-0.23349	TRUE	TRUE	TRUE
emb89	Hypercholesterolemia	ALIROCUMAB	PCSK9	LDLR	complex	hypercholesterolemia	HP_0003124	3	rs61194703	2075	0.149288	0.850665	0.890181	-0.0158231	-0.220741	TRUE	TRUE	TRUE
emb89	Hypercholesterolemia	ALIROCUMAB	PCSK9	LDLR	ligand.receptor	hypercholesterolemia	HP_0003124	3	rs61194703	2075	0.149288	0.850665	0.890181	-0.0158231	-0.220741	TRUE	TRUE	TRUE
emb89	Hypercholesterolemia	MIPOMERSEN	APOB	LDLR	ligand.receptor	hypercholesterolemia	HP_0003124	3	rs61194703	2075	0.149288	0.850665	0.890181	-0.0158231	-0.220741	TRUE	TRUE	TRUE
emb89	Hypercholesterolemia	EVOLOCUMAB	PCSK9	LDLR	complex	hypercholesterolemia	HP_0003124	4	rs61194703	2075	0.149288	0.850665	0.890181	-0.0158231	-0.220741	TRUE	TRUE	TRUE
emb89	Hypercholesterolemia	EVOLOCUMAB	PCSK9	LDLR	ligand.receptor	hypercholesterolemia	HP_0003124	4	rs61194703	2075	0.149288	0.850665	0.890181	-0.0158231	-0.220741	TRUE	TRUE	TRUE
emb89	Hypercholesterolemia	INCLISIRAN	PCSK9	LDLR	complex	hypercholesterolemia	HP_0003124	3	rs61194703	2075	0.149288	0.850665	0.890181	-0.0158231	-0.220741	TRUE	TRUE	TRUE
emb89	Hypercholesterolemia	INCLISIRAN	PCSK9	LDLR	ligand.receptor	hypercholesterolemia	HP_0003124	3	rs61194703	2075	0.149288	0.850665	0.890181	-0.0158231	-0.220741	TRUE	TRUE	TRUE
emb89	Hypercholesterolemia	TAFOLECIMAB	PCSK9	LDLR	complex	hypercholesterolemia	HP_0003124	3	rs61194703	2075	0.149288	0.850665	0.890181	-0.0158231	-0.220741	TRUE	TRUE	TRUE
emb89	Hypercholesterolemia	TAFOLECIMAB	PCSK9	LDLR	ligand.receptor	hypercholesterolemia	HP_0003124	3	rs61194703	2075	0.149288	0.850665	0.890181	-0.0158231	-0.220741	TRUE	TRUE	TRUE
emb89	Hypercholesterolemia	LERODALCIBEP	PCSK9	LDLR	complex	hypercholesterolemia	HP_0003124	3	rs61194703	2075	0.149288	0.850665	0.890181	-0.0158231	-0.220741	TRUE	TRUE	TRUE
emb89	Hypercholesterolemia	LERODALCIBEP	PCSK9	LDLR	ligand.receptor	hypercholesterolemia	HP_0003124	3	rs61194703	2075	0.149288	0.850665	0.890181	-0.0158231	-0.220741	TRUE	TRUE	TRUE
emb89	Hypercholesterolemia	MIPOMERSEN SODIUM	APOB	LDLR	ligand.receptor	hypercholesterolemia	HP_0003124	3	rs61194703	2075	0.149288	0.850665	0.890181	-0.0158231	-0.220741	TRUE	TRUE	TRUE
emb89	Hypercholesterolemia	EVOLOCUMAB	PCSK9	LDLR	complex	hyperlipidemia	MONDO_0021187	3	rs61194703	2033	0.14595	0.854004	0.890181	-0.0158231	-0.182322	TRUE	TRUE	TRUE
emb89	Hypercholesterolemia	EVOLOCUMAB	PCSK9	LDLR	ligand.receptor	hyperlipidemia	MONDO_0021187	3	rs61194703	2033	0.14595	0.854004	0.890181	-0.0158231	-0.182322	TRUE	TRUE	TRUE
emb89	Hypercholesterolemia	BOCOCIZUMAB	PCSK9	LDLR	complex	hyperlipidemia	MONDO_0021187	3	rs61194703	2033	0.14595	0.854004	0.890181	-0.0158231	-0.182322	TRUE	TRUE	TRUE
emb89	Hypercholesterolemia	BOCOCIZUMAB	PCSK9	LDLR	ligand.receptor	hyperlipidemia	MONDO_0021187	3	rs61194703	2033	0.14595	0.854004	0.890181	-0.0158231	-0.182322	TRUE	TRUE	TRUE
emb89	Hypercholesterolemia	ONGERICIMAB	PCSK9	LDLR	complex	hyperlipidemia	MONDO_0021187	3	rs61194703	2033	0.14595	0.854004	0.890181	-0.0158231	-0.182322	TRUE	TRUE	TRUE
emb89	Hypercholesterolemia	ONGERICIMAB	PCSK9	LDLR	ligand.receptor	hyperlipidemia	MONDO_0021187	3	rs61194703	2033	0.14595	0.854004	0.890181	-0.0158231	-0.182322	TRUE	TRUE	TRUE
emb89	Hypercholesterolemia	EVOLOCUMAB	PCSK9	LDLR	complex	hyperlipidemia	MONDO_0021187	3	rs114846969	2015	0.105436	0.894531	0.882536	-0.0162795	-0.302324	TRUE	TRUE	TRUE
emb89	Hypercholesterolemia	EVOLOCUMAB	PCSK9	LDLR	ligand.receptor	hyperlipidemia	MONDO_0021187	3	rs114846969	2015	0.105436	0.894531	0.882536	-0.0162795	-0.302324	TRUE	TRUE	TRUE
emb89	Hypercholesterolemia	BOCOCIZUMAB	PCSK9	LDLR	complex	hyperlipidemia	MONDO_0021187	3	rs114846969	2015	0.105436	0.894531	0.882536	-0.0162795	-0.302324	TRUE	TRUE	TRUE
emb89	Hypercholesterolemia	BOCOCIZUMAB	PCSK9	LDLR	ligand.receptor	hyperlipidemia	MONDO_0021187	3	rs114846969	2015	0.105436	0.894531	0.882536	-0.0162795	-0.302324	TRUE	TRUE	TRUE
emb89	Hypercholesterolemia	ONGERICIMAB	PCSK9	LDLR	complex	hyperlipidemia	MONDO_0021187	3	rs114846969	2015	0.105436	0.894531	0.882536	-0.0162795	-0.302324	TRUE	TRUE	TRUE
emb89	Hypercholesterolemia	ONGERICIMAB	PCSK9	LDLR	ligand.receptor	hyperlipidemia	MONDO_0021187	3	rs114846969	2015	0.105436	0.894531	0.882536	-0.0162795	-0.302324	TRUE	TRUE	TRUE
emb89	Hypercholesterolemia	EVOLOCUMAB	PCSK9	LDLR	complex	hyperlipidemia	MONDO_0021187	3	rs139853365	2060	0.0676108	0.932368	1	-0.0191379	-0.224742	TRUE	TRUE	TRUE
emb89	Hypercholesterolemia	EVOLOCUMAB	PCSK9	LDLR	ligand.receptor	hyperlipidemia	MONDO_0021187	3	rs139853365	2060	0.0676108	0.932368	1	-0.0191379	-0.224742	TRUE	TRUE	TRUE
emb89	Hypercholesterolemia	BOCOCIZUMAB	PCSK9	LDLR	complex	hyperlipidemia	MONDO_0021187	3	rs139853365	2060	0.0676108	0.932368	1	-0.0191379	-0.224742	TRUE	TRUE	TRUE
emb89	Hypercholesterolemia	BOCOCIZUMAB	PCSK9	LDLR	ligand.receptor	hyperlipidemia	MONDO_0021187	3	rs139853365	2060	0.0676108	0.932368	1	-0.0191379	-0.224742	TRUE	TRUE	TRUE
emb89	Hypercholesterolemia	ONGERICIMAB	PCSK9	LDLR	complex	hyperlipidemia	MONDO_0021187	3	rs139853365	2060	0.0676108	0.932368	1	-0.0191379	-0.224742	TRUE	TRUE	TRUE
emb89	Hypercholesterolemia	ONGERICIMAB	PCSK9	LDLR	ligand.receptor	hyperlipidemia	MONDO_0021187	3	rs139853365	2060	0.0676108	0.932368	1	-0.0191379	-0.224742	TRUE	TRUE	TRUE
emb89	Hypercholesterolemia	EVOLOCUMAB	PCSK9	LDLR	complex	hyperlipidemia	MONDO_0021187	3	rs138294113	2040	0.127357	0.872603	0.892531	-0.0159303	-0.242162	TRUE	TRUE	TRUE
emb89	Hypercholesterolemia	EVOLOCUMAB	PCSK9	LDLR	ligand.receptor	hyperlipidemia	MONDO_0021187	3	rs138294113	2040	0.127357	0.872603	0.892531	-0.0159303	-0.242162	TRUE	TRUE	TRUE
emb89	Hypercholesterolemia	BOCOCIZUMAB	PCSK9	LDLR	complex	hyperlipidemia	MONDO_0021187	3	rs138294113	2040	0.127357	0.872603	0.892531	-0.0159303	-0.242162	TRUE	TRUE	TRUE
emb89	Hypercholesterolemia	BOCOCIZUMAB	PCSK9	LDLR	ligand.receptor	hyperlipidemia	MONDO_0021187	3	rs138294113	2040	0.127357	0.872603	0.892531	-0.0159303	-0.242162	TRUE	TRUE	TRUE
emb89	Hypercholesterolemia	ONGERICIMAB	PCSK9	LDLR	complex	hyperlipidemia	MONDO_0021187	3	rs138294113	2040	0.127357	0.872603	0.892531	-0.0159303	-0.242162	TRUE	TRUE	TRUE
emb89	Hypercholesterolemia	ONGERICIMAB	PCSK9	LDLR	ligand.receptor	hyperlipidemia	MONDO_0021187	3	rs138294113	2040	0.127357	0.872603	0.892531	-0.0159303	-0.242162	TRUE	TRUE	TRUE
emb89	Delirium dementia and amnestic and other cognitive disorders	ADUCANUMAB	APP	APOE	complex	alzheimer disease	MONDO_0004975	4	rs429358	3901	0.0020009	0.997999	1	0.0185465	1.1666	FALSE	TRUE	TRUE
emb89	Delirium dementia and amnestic and other cognitive disorders	LECANEMAB	APP	APOE	complex	alzheimer disease	MONDO_0004975	4	rs429358	3901	0.0020009	0.997999	1	0.0185465	1.1666	FALSE	TRUE	TRUE
emb89	Delirium dementia and amnestic and other cognitive disorders	RIVASTIGMINE	BCHE	APOE	complex	alzheimer disease	MONDO_0004975	4	rs429358	3901	0.0020009	0.997999	1	0.0185465	1.1666	FALSE	TRUE	TRUE
emb89	Delirium dementia and amnestic and other cognitive disorders	ADUCANUMAB	APP	APOE	complex	alzheimer disease	MONDO_0004975	4	rs429358	3493	0.0020009	0.997999	1	0.0185465	0.820088	FALSE	TRUE	TRUE
emb89	Delirium dementia and amnestic and other cognitive disorders	LECANEMAB	APP	APOE	complex	alzheimer disease	MONDO_0004975	4	rs429358	3493	0.0020009	0.997999	1	0.0185465	0.820088	FALSE	TRUE	TRUE
emb89	Delirium dementia and amnestic and other cognitive disorders	RIVASTIGMINE	BCHE	APOE	complex	alzheimer disease	MONDO_0004975	4	rs429358	3493	0.0020009	0.997999	1	0.0185465	0.820088	FALSE	TRUE	TRUE
emb89	Delirium dementia and amnestic and other cognitive disorders	ADUCANUMAB	APP	APOE	complex	alzheimer disease	MONDO_0004975	4	rs429358	3885	0.00200092	0.997999	1	0.0185465	1.4439	FALSE	TRUE	TRUE
emb89	Delirium dementia and amnestic and other cognitive disorders	LECANEMAB	APP	APOE	complex	alzheimer disease	MONDO_0004975	4	rs429358	3885	0.00200092	0.997999	1	0.0185465	1.4439	FALSE	TRUE	TRUE
emb89	Delirium dementia and amnestic and other cognitive disorders	RIVASTIGMINE	BCHE	APOE	complex	alzheimer disease	MONDO_0004975	4	rs429358	3885	0.00200092	0.997999	1	0.0185465	1.4439	FALSE	TRUE	TRUE
emb89	Delirium dementia and amnestic and other cognitive disorders	ADUCANUMAB	APP	APOE	complex	alzheimer disease	MONDO_0004975	4	rs429358	2583	0.00200426	0.997996	1	0.0185465	0.152484	FALSE	TRUE	TRUE
emb89	Delirium dementia and amnestic and other cognitive disorders	LECANEMAB	APP	APOE	complex	alzheimer disease	MONDO_0004975	4	rs429358	2583	0.00200426	0.997996	1	0.0185465	0.152484	FALSE	TRUE	TRUE
emb89	Delirium dementia and amnestic and other cognitive disorders	RIVASTIGMINE	BCHE	APOE	complex	alzheimer disease	MONDO_0004975	4	rs429358	2583	0.00200426	0.997996	1	0.0185465	0.152484	FALSE	TRUE	TRUE
emb89	Delirium dementia and amnestic and other cognitive disorders	ADUCANUMAB	APP	APOE	complex	alzheimer disease	MONDO_0004975	4	rs429358	3958	0.00199952	0.998	1	0.0185465	1.17924	FALSE	TRUE	TRUE
emb89	Delirium dementia and amnestic and other cognitive disorders	LECANEMAB	APP	APOE	complex	alzheimer disease	MONDO_0004975	4	rs429358	3958	0.00199952	0.998	1	0.0185465	1.17924	FALSE	TRUE	TRUE
emb89	Delirium dementia and amnestic and other cognitive disorders	RIVASTIGMINE	BCHE	APOE	complex	alzheimer disease	MONDO_0004975	4	rs429358	3958	0.00199952	0.998	1	0.0185465	1.17924	FALSE	TRUE	TRUE
emb89	Delirium dementia and amnestic and other cognitive disorders	ADUCANUMAB	APP	APOE	complex	alzheimer disease	MONDO_0004975	4	rs429358	3885	0.00200091	0.997999	1	0.0185465	1.4404	FALSE	TRUE	TRUE
emb89	Delirium dementia and amnestic and other cognitive disorders	LECANEMAB	APP	APOE	complex	alzheimer disease	MONDO_0004975	4	rs429358	3885	0.00200091	0.997999	1	0.0185465	1.4404	FALSE	TRUE	TRUE
emb89	Delirium dementia and amnestic and other cognitive disorders	RIVASTIGMINE	BCHE	APOE	complex	alzheimer disease	MONDO_0004975	4	rs429358	3885	0.00200091	0.997999	1	0.0185465	1.4404	FALSE	TRUE	TRUE
emb89	Myocardial infarction	EVOLOCUMAB	PCSK9	LDLR	complex	myocardial infarction	EFO_0000612	4	rs61194703	2179	0.129589	0.870371	0.890181	-0.0158231	-0.101654	TRUE	TRUE	TRUE
emb89	Myocardial infarction	EVOLOCUMAB	PCSK9	LDLR	ligand.receptor	myocardial infarction	EFO_0000612	4	rs61194703	2179	0.129589	0.870371	0.890181	-0.0158231	-0.101654	TRUE	TRUE	TRUE
emb89	Myocardial infarction	EVOLOCUMAB	PCSK9	LDLR	complex	myocardial infarction	EFO_0000612	4	rs139853365	1803	0.0655102	0.934469	1	-0.0191379	-0.118204	TRUE	TRUE	TRUE
emb89	Myocardial infarction	EVOLOCUMAB	PCSK9	LDLR	ligand.receptor	myocardial infarction	EFO_0000612	4	rs139853365	1803	0.0655102	0.934469	1	-0.0191379	-0.118204	TRUE	TRUE	TRUE
emb89	Myocardial infarction	EVOLOCUMAB	PCSK9	LDLR	complex	myocardial infarction	EFO_0000612	4	rs139853365	1510	0.104262	0.895705	1	-0.0191379	-0.109808	TRUE	TRUE	TRUE
emb89	Myocardial infarction	EVOLOCUMAB	PCSK9	LDLR	ligand.receptor	myocardial infarction	EFO_0000612	4	rs139853365	1510	0.104262	0.895705	1	-0.0191379	-0.109808	TRUE	TRUE	TRUE
emb89	Myocardial infarction	EVOLOCUMAB	PCSK9	LDLR	complex	myocardial infarction	EFO_0000612	4	rs114846969	2172	0.0893175	0.910655	0.882536	-0.0162795	-0.0934903	TRUE	TRUE	TRUE
emb89	Myocardial infarction	EVOLOCUMAB	PCSK9	LDLR	ligand.receptor	myocardial infarction	EFO_0000612	4	rs114846969	2172	0.0893175	0.910655	0.882536	-0.0162795	-0.0934903	TRUE	TRUE	TRUE
emb89	Myocardial infarction	EVOLOCUMAB	PCSK9	LDLR	complex	myocardial infarction	EFO_0000612	4	rs118068660	2177	0.0669414	0.933038	0.980133	-0.0191757	-0.0870947	TRUE	TRUE	TRUE
emb89	Myocardial infarction	EVOLOCUMAB	PCSK9	LDLR	ligand.receptor	myocardial infarction	EFO_0000612	4	rs118068660	2177	0.0669414	0.933038	0.980133	-0.0191757	-0.0870947	TRUE	TRUE	TRUE
emb89	Coronary atherosclerosis	ALIROCUMAB	PCSK9	LDLR	complex	atherosclerosis	EFO_0003914	3	rs77140532	2061	0.0957495	0.90422	0.889448	-0.0160293	-0.13715	TRUE	TRUE	TRUE
emb89	Coronary atherosclerosis	ALIROCUMAB	PCSK9	LDLR	ligand.receptor	atherosclerosis	EFO_0003914	3	rs77140532	2061	0.0957495	0.90422	0.889448	-0.0160293	-0.13715	TRUE	TRUE	TRUE
emb89	Coronary atherosclerosis	INCLISIRAN	PCSK9	LDLR	complex	atherosclerosis	EFO_0003914	3	rs77140532	2061	0.0957495	0.90422	0.889448	-0.0160293	-0.13715	TRUE	TRUE	TRUE
emb89	Coronary atherosclerosis	INCLISIRAN	PCSK9	LDLR	ligand.receptor	atherosclerosis	EFO_0003914	3	rs77140532	2061	0.0957495	0.90422	0.889448	-0.0160293	-0.13715	TRUE	TRUE	TRUE
emb89	Coronary atherosclerosis	INCLISIRAN SODIUM	PCSK9	LDLR	complex	atherosclerosis	EFO_0003914	4	rs77140532	2061	0.0957495	0.90422	0.889448	-0.0160293	-0.13715	TRUE	TRUE	TRUE
emb89	Coronary atherosclerosis	INCLISIRAN SODIUM	PCSK9	LDLR	ligand.receptor	atherosclerosis	EFO_0003914	4	rs77140532	2061	0.0957495	0.90422	0.889448	-0.0160293	-0.13715	TRUE	TRUE	TRUE
emb89	Coronary atherosclerosis	ALIROCUMAB	PCSK9	LDLR	complex	atherosclerosis	EFO_0003914	3	rs139853365	2078	0.0859637	0.914009	1	-0.0191379	-0.123986	TRUE	TRUE	TRUE
emb89	Coronary atherosclerosis	ALIROCUMAB	PCSK9	LDLR	ligand.receptor	atherosclerosis	EFO_0003914	3	rs139853365	2078	0.0859637	0.914009	1	-0.0191379	-0.123986	TRUE	TRUE	TRUE
emb89	Coronary atherosclerosis	INCLISIRAN	PCSK9	LDLR	complex	atherosclerosis	EFO_0003914	3	rs139853365	2078	0.0859637	0.914009	1	-0.0191379	-0.123986	TRUE	TRUE	TRUE
emb89	Coronary atherosclerosis	INCLISIRAN	PCSK9	LDLR	ligand.receptor	atherosclerosis	EFO_0003914	3	rs139853365	2078	0.0859637	0.914009	1	-0.0191379	-0.123986	TRUE	TRUE	TRUE
emb89	Coronary atherosclerosis	INCLISIRAN SODIUM	PCSK9	LDLR	complex	atherosclerosis	EFO_0003914	4	rs139853365	2078	0.0859637	0.914009	1	-0.0191379	-0.123986	TRUE	TRUE	TRUE
emb89	Coronary atherosclerosis	INCLISIRAN SODIUM	PCSK9	LDLR	ligand.receptor	atherosclerosis	EFO_0003914	4	rs139853365	2078	0.0859637	0.914009	1	-0.0191379	-0.123986	TRUE	TRUE	TRUE
emb89	Coronary atherosclerosis	ALIROCUMAB	PCSK9	LDLR	complex	atherosclerosis	EFO_0003914	3	rs61194703	2060	0.129454	0.870506	0.890181	-0.0158231	-0.119559	TRUE	TRUE	TRUE
emb89	Coronary atherosclerosis	ALIROCUMAB	PCSK9	LDLR	ligand.receptor	atherosclerosis	EFO_0003914	3	rs61194703	2060	0.129454	0.870506	0.890181	-0.0158231	-0.119559	TRUE	TRUE	TRUE
emb89	Coronary atherosclerosis	INCLISIRAN	PCSK9	LDLR	complex	atherosclerosis	EFO_0003914	3	rs61194703	2060	0.129454	0.870506	0.890181	-0.0158231	-0.119559	TRUE	TRUE	TRUE
emb89	Coronary atherosclerosis	INCLISIRAN	PCSK9	LDLR	ligand.receptor	atherosclerosis	EFO_0003914	3	rs61194703	2060	0.129454	0.870506	0.890181	-0.0158231	-0.119559	TRUE	TRUE	TRUE
emb89	Coronary atherosclerosis	INCLISIRAN SODIUM	PCSK9	LDLR	complex	atherosclerosis	EFO_0003914	4	rs61194703	2060	0.129454	0.870506	0.890181	-0.0158231	-0.119559	TRUE	TRUE	TRUE
emb89	Coronary atherosclerosis	INCLISIRAN SODIUM	PCSK9	LDLR	ligand.receptor	atherosclerosis	EFO_0003914	4	rs61194703	2060	0.129454	0.870506	0.890181	-0.0158231	-0.119559	TRUE	TRUE	TRUE
emb89	Coronary atherosclerosis	ALIROCUMAB	PCSK9	LDLR	complex	atherosclerosis	EFO_0003914	3	rs12151108	2061	0.145958	0.853997	0.890593	-0.0157597	-0.116894	TRUE	TRUE	TRUE
emb89	Coronary atherosclerosis	ALIROCUMAB	PCSK9	LDLR	ligand.receptor	atherosclerosis	EFO_0003914	3	rs12151108	2061	0.145958	0.853997	0.890593	-0.0157597	-0.116894	TRUE	TRUE	TRUE
emb89	Coronary atherosclerosis	INCLISIRAN	PCSK9	LDLR	complex	atherosclerosis	EFO_0003914	3	rs12151108	2061	0.145958	0.853997	0.890593	-0.0157597	-0.116894	TRUE	TRUE	TRUE
emb89	Coronary atherosclerosis	INCLISIRAN	PCSK9	LDLR	ligand.receptor	atherosclerosis	EFO_0003914	3	rs12151108	2061	0.145958	0.853997	0.890593	-0.0157597	-0.116894	TRUE	TRUE	TRUE
emb89	Coronary atherosclerosis	INCLISIRAN SODIUM	PCSK9	LDLR	complex	atherosclerosis	EFO_0003914	4	rs12151108	2061	0.145958	0.853997	0.890593	-0.0157597	-0.116894	TRUE	TRUE	TRUE
emb89	Coronary atherosclerosis	INCLISIRAN SODIUM	PCSK9	LDLR	ligand.receptor	atherosclerosis	EFO_0003914	4	rs12151108	2061	0.145958	0.853997	0.890593	-0.0157597	-0.116894	TRUE	TRUE	TRUE
emb89	Coronary atherosclerosis	TRANEXAMIC ACID	PLG	PLG	same	coronary artery disease	EFO_0001645	3	rs55730499	3682	0.00955817	0.98915	0.983124	0.0168392	0.316641	TRUE	TRUE	TRUE
emb89	Coronary atherosclerosis	TRANEXAMIC ACID	PLG	PLG	same	coronary artery disease	EFO_0001645	3	rs55730499	2653	0.00710675	0.991455	0.989502	0.0168392	0.0932344	TRUE	TRUE	TRUE
emb89	Rheumatoid arthritis	ABATACEPT	CD80	CTLA4	ligand.receptor	rheumatoid arthritis	EFO_0000685	4	rs3087243	594	0.0284713	0.872033	0.890501	0.00780861	-0.139262	TRUE	TRUE	TRUE
emb89	Rheumatoid arthritis	ABATACEPT	CD86	CTLA4	ligand.receptor	rheumatoid arthritis	EFO_0000685	4	rs3087243	594	0.0284713	0.872033	0.890501	0.00780861	-0.139262	TRUE	TRUE	TRUE
emb89	Rheumatoid arthritis	ABATACEPT	CD80	CD28	ligand.receptor	rheumatoid arthritis	EFO_0000685	4	rs3087243	1744	0.0495216	0.827587	0.890501	0.00780861	-0.139262	TRUE	TRUE	TRUE
emb89	Rheumatoid arthritis	ABATACEPT	CD80	CTLA4	ligand.receptor	rheumatoid arthritis	EFO_0000685	4	rs3087243	1744	0.0495216	0.827587	0.890501	0.00780861	-0.139262	TRUE	TRUE	TRUE
emb89	Rheumatoid arthritis	ABATACEPT	CD86	CD28	ligand.receptor	rheumatoid arthritis	EFO_0000685	4	rs3087243	1744	0.0495216	0.827587	0.890501	0.00780861	-0.139262	TRUE	TRUE	TRUE
emb89	Rheumatoid arthritis	ABATACEPT	CD86	CTLA4	ligand.receptor	rheumatoid arthritis	EFO_0000685	4	rs3087243	1744	0.0495216	0.827587	0.890501	0.00780861	-0.139262	TRUE	TRUE	TRUE
emb89	Rheumatoid arthritis	ABATACEPT	CD80	CTLA4	ligand.receptor	rheumatoid arthritis	EFO_0000685	4	rs3087243	1778	0.0433398	0.858259	0.890501	0.00780861	-0.1261	TRUE	TRUE	TRUE
emb89	Rheumatoid arthritis	ABATACEPT	CD86	CTLA4	ligand.receptor	rheumatoid arthritis	EFO_0000685	4	rs3087243	1778	0.0433398	0.858259	0.890501	0.00780861	-0.1261	TRUE	TRUE	TRUE
emb89	Rheumatoid arthritis	ABATACEPT	CD80	CTLA4	ligand.receptor	rheumatoid arthritis	EFO_0000685	4	rs3087243	1943	0.0441233	0.856719	0.890501	0.00780861	-0.1208	TRUE	TRUE	TRUE
emb89	Rheumatoid arthritis	ABATACEPT	CD86	CTLA4	ligand.receptor	rheumatoid arthritis	EFO_0000685	4	rs3087243	1943	0.0441233	0.856719	0.890501	0.00780861	-0.1208	TRUE	TRUE	TRUE
emb89	Rheumatoid arthritis	ABATACEPT	CD80	CTLA4	ligand.receptor	rheumatoid arthritis	EFO_0000685	4	rs3087243	1935	0.0438156	0.857674	0.890501	0.00780861	-0.13	TRUE	TRUE	TRUE
emb89	Rheumatoid arthritis	ABATACEPT	CD86	CTLA4	ligand.receptor	rheumatoid arthritis	EFO_0000685	4	rs3087243	1935	0.0438156	0.857674	0.890501	0.00780861	-0.13	TRUE	TRUE	TRUE
emb89	Rheumatoid arthritis	ABATACEPT	CD80	CTLA4	ligand.receptor	rheumatoid arthritis	EFO_0000685	4	rs3087243	1927	0.0431142	0.85991	0.890501	0.00780861	-0.1404	TRUE	TRUE	TRUE
emb89	Rheumatoid arthritis	ABATACEPT	CD86	CTLA4	ligand.receptor	rheumatoid arthritis	EFO_0000685	4	rs3087243	1927	0.0431142	0.85991	0.890501	0.00780861	-0.1404	TRUE	TRUE	TRUE
emb89	Osteoarthrosis NOS	BETAMETHASONE ACETATE	NR3C1	BMAL1	complex	osteoarthritis	MONDO_0005178	3	rs11823635	2490	0.0681486	0.904767	0.936049	-0.00896422	0.0049	TRUE	TRUE	TRUE
emb89	Osteoarthrosis NOS	BETAMETHASONE SODIUM PHOSPHATE	NR3C1	BMAL1	complex	osteoarthritis	MONDO_0005178	3	rs11823635	2490	0.0681486	0.904767	0.936049	-0.00896422	0.0049	TRUE	TRUE	TRUE
emb89	Osteoarthrosis NOS	TRIAMCINOLONE HEXACETONIDE	NR3C1	BMAL1	complex	osteoarthritis	MONDO_0005178	4	rs11823635	2490	0.0681486	0.904767	0.936049	-0.00896422	0.0049	TRUE	TRUE	TRUE
emb89	Osteoarthrosis NOS	BETAMETHASONE PHOSPHORIC ACID	NR3C1	BMAL1	complex	osteoarthritis	MONDO_0005178	3	rs11823635	2490	0.0681486	0.904767	0.936049	-0.00896422	0.0049	TRUE	TRUE	TRUE
emb89	Osteoarthrosis NOS	DEXAMETHASONE PHOSPHORIC ACID	NR3C1	BMAL1	complex	osteoarthritis	MONDO_0005178	4	rs11823635	2490	0.0681486	0.904767	0.936049	-0.00896422	0.0049	TRUE	TRUE	TRUE
emb89	Osteoarthrosis NOS	PREDNISOLONE	NR3C1	BMAL1	complex	osteoarthritis	MONDO_0005178	4	rs11823635	2490	0.0681486	0.904767	0.936049	-0.00896422	0.0049	TRUE	TRUE	TRUE
emb89	Osteoarthrosis NOS	METHYLPREDNISOLONE ACETATE	NR3C1	BMAL1	complex	osteoarthritis	MONDO_0005178	4	rs11823635	2490	0.0681486	0.904767	0.936049	-0.00896422	0.0049	TRUE	TRUE	TRUE
emb89	Osteoarthrosis NOS	TRIAMCINOLONE	NR3C1	BMAL1	complex	osteoarthritis	MONDO_0005178	3	rs11823635	2490	0.0681486	0.904767	0.936049	-0.00896422	0.0049	TRUE	TRUE	TRUE
emb89	Osteoarthrosis NOS	TRIAMCINOLONE ACETONIDE	NR3C1	BMAL1	complex	osteoarthritis	MONDO_0005178	4	rs11823635	2490	0.0681486	0.904767	0.936049	-0.00896422	0.0049	TRUE	TRUE	TRUE
emb89	Osteoarthrosis NOS	CORTISONE ACETATE	NR3C1	BMAL1	complex	osteoarthritis	MONDO_0005178	4	rs11823635	2490	0.0681486	0.904767	0.936049	-0.00896422	0.0049	TRUE	TRUE	TRUE
emb89	Osteoarthrosis NOS	DEXAMETHASONE SODIUM PHOSPHATE	NR3C1	BMAL1	complex	osteoarthritis	MONDO_0005178	4	rs11823635	2490	0.0681486	0.904767	0.936049	-0.00896422	0.0049	TRUE	TRUE	TRUE
emb89	Osteoarthrosis NOS	DEXAMETHASONE	NR3C1	BMAL1	complex	osteoarthritis	MONDO_0005178	4	rs11823635	2490	0.0681486	0.904767	0.936049	-0.00896422	0.0049	TRUE	TRUE	TRUE
emb89	Osteoarthrosis NOS	HYDROCORTISONE	NR3C1	BMAL1	complex	osteoarthritis	MONDO_0005178	4	rs11823635	2490	0.0681486	0.904767	0.936049	-0.00896422	0.0049	TRUE	TRUE	TRUE
emb89	Osteoarthrosis NOS	PREDNISONE	NR3C1	BMAL1	complex	osteoarthritis	MONDO_0005178	4	rs11823635	2490	0.0681486	0.904767	0.936049	-0.00896422	0.0049	TRUE	TRUE	TRUE
emb89	Osteoarthrosis NOS	METHYLPREDNISOLONE	NR3C1	BMAL1	complex	osteoarthritis	MONDO_0005178	4	rs11823635	2490	0.0681486	0.904767	0.936049	-0.00896422	0.0049	TRUE	TRUE	TRUE
emb89	Osteoarthrosis NOS	BETAMETHASONE ACETATE	NR3C1	BMAL1	complex	osteoarthritis	MONDO_0005178	3	rs11823635	2131	0.0345139	0.951771	0.936049	-0.00896422	0.0228	TRUE	TRUE	TRUE
emb89	Osteoarthrosis NOS	BETAMETHASONE SODIUM PHOSPHATE	NR3C1	BMAL1	complex	osteoarthritis	MONDO_0005178	3	rs11823635	2131	0.0345139	0.951771	0.936049	-0.00896422	0.0228	TRUE	TRUE	TRUE
emb89	Osteoarthrosis NOS	TRIAMCINOLONE HEXACETONIDE	NR3C1	BMAL1	complex	osteoarthritis	MONDO_0005178	4	rs11823635	2131	0.0345139	0.951771	0.936049	-0.00896422	0.0228	TRUE	TRUE	TRUE
emb89	Osteoarthrosis NOS	BETAMETHASONE PHOSPHORIC ACID	NR3C1	BMAL1	complex	osteoarthritis	MONDO_0005178	3	rs11823635	2131	0.0345139	0.951771	0.936049	-0.00896422	0.0228	TRUE	TRUE	TRUE
emb89	Osteoarthrosis NOS	DEXAMETHASONE PHOSPHORIC ACID	NR3C1	BMAL1	complex	osteoarthritis	MONDO_0005178	4	rs11823635	2131	0.0345139	0.951771	0.936049	-0.00896422	0.0228	TRUE	TRUE	TRUE
emb89	Osteoarthrosis NOS	PREDNISOLONE	NR3C1	BMAL1	complex	osteoarthritis	MONDO_0005178	4	rs11823635	2131	0.0345139	0.951771	0.936049	-0.00896422	0.0228	TRUE	TRUE	TRUE
emb89	Osteoarthrosis NOS	METHYLPREDNISOLONE ACETATE	NR3C1	BMAL1	complex	osteoarthritis	MONDO_0005178	4	rs11823635	2131	0.0345139	0.951771	0.936049	-0.00896422	0.0228	TRUE	TRUE	TRUE
emb89	Osteoarthrosis NOS	TRIAMCINOLONE	NR3C1	BMAL1	complex	osteoarthritis	MONDO_0005178	3	rs11823635	2131	0.0345139	0.951771	0.936049	-0.00896422	0.0228	TRUE	TRUE	TRUE
emb89	Osteoarthrosis NOS	TRIAMCINOLONE ACETONIDE	NR3C1	BMAL1	complex	osteoarthritis	MONDO_0005178	4	rs11823635	2131	0.0345139	0.951771	0.936049	-0.00896422	0.0228	TRUE	TRUE	TRUE
emb89	Osteoarthrosis NOS	CORTISONE ACETATE	NR3C1	BMAL1	complex	osteoarthritis	MONDO_0005178	4	rs11823635	2131	0.0345139	0.951771	0.936049	-0.00896422	0.0228	TRUE	TRUE	TRUE
emb89	Osteoarthrosis NOS	DEXAMETHASONE SODIUM PHOSPHATE	NR3C1	BMAL1	complex	osteoarthritis	MONDO_0005178	4	rs11823635	2131	0.0345139	0.951771	0.936049	-0.00896422	0.0228	TRUE	TRUE	TRUE
emb89	Osteoarthrosis NOS	DEXAMETHASONE	NR3C1	BMAL1	complex	osteoarthritis	MONDO_0005178	4	rs11823635	2131	0.0345139	0.951771	0.936049	-0.00896422	0.0228	TRUE	TRUE	TRUE
emb89	Osteoarthrosis NOS	HYDROCORTISONE	NR3C1	BMAL1	complex	osteoarthritis	MONDO_0005178	4	rs11823635	2131	0.0345139	0.951771	0.936049	-0.00896422	0.0228	TRUE	TRUE	TRUE
emb89	Osteoarthrosis NOS	PREDNISONE	NR3C1	BMAL1	complex	osteoarthritis	MONDO_0005178	4	rs11823635	2131	0.0345139	0.951771	0.936049	-0.00896422	0.0228	TRUE	TRUE	TRUE
emb89	Osteoarthrosis NOS	METHYLPREDNISOLONE	NR3C1	BMAL1	complex	osteoarthritis	MONDO_0005178	4	rs11823635	2131	0.0345139	0.951771	0.936049	-0.00896422	0.0228	TRUE	TRUE	TRUE
emb89	Body mass index	METFORMIN	GPD2	SLC39A8	complex	obesity	EFO_0001073	3	rs13107325	2111	0.00213521	0.997864	1	-0.0217672	0.107697	TRUE	TRUE	TRUE
emb89	Body mass index	METFORMIN	GPD2	SLC39A8	complex	obesity	EFO_0001073	3	rs13107325	2103	0.00267116	0.997328	1	-0.0217672	0.101922	TRUE	TRUE	TRUE
emb89	Body mass index	METFORMIN	GPD2	SLC39A8	complex	obesity	EFO_0001073	3	rs13107325	2116	0.00213527	0.997864	1	-0.0217672	0.108142	TRUE	TRUE	TRUE
emb89	Body mass index	METFORMIN	GPD2	SLC39A8	complex	obesity	EFO_0001073	3	rs13107325	2110	0.00231072	0.997688	1	-0.0217672	0.102808	TRUE	TRUE	TRUE
emb9	Hypercholesterolemia	ALIROCUMAB	PCSK9	PCSK9	same	hypercholesterolemia	HP_0003124	3	rs11591147	2488	0.00207566	0.995392	1	-0.0231987	-0.235862	TRUE	TRUE	TRUE
emb9	Hypercholesterolemia	EVOLOCUMAB	PCSK9	PCSK9	same	hypercholesterolemia	HP_0003124	4	rs11591147	2488	0.00207566	0.995392	1	-0.0231987	-0.235862	TRUE	TRUE	TRUE
emb9	Hypercholesterolemia	INCLISIRAN	PCSK9	PCSK9	same	hypercholesterolemia	HP_0003124	3	rs11591147	2488	0.00207566	0.995392	1	-0.0231987	-0.235862	TRUE	TRUE	TRUE
emb9	Hypercholesterolemia	TAFOLECIMAB	PCSK9	PCSK9	same	hypercholesterolemia	HP_0003124	3	rs11591147	2488	0.00207566	0.995392	1	-0.0231987	-0.235862	TRUE	TRUE	TRUE
emb9	Hypercholesterolemia	LERODALCIBEP	PCSK9	PCSK9	same	hypercholesterolemia	HP_0003124	3	rs11591147	2488	0.00207566	0.995392	1	-0.0231987	-0.235862	TRUE	TRUE	TRUE
emb9	Hypercholesterolemia	ALIROCUMAB	PCSK9	PCSK9	same	hypercholesterolemia	HP_0003124	3	rs11591147	2456	0.00206555	0.995414	1	-0.0231987	-0.245296	TRUE	TRUE	TRUE
emb9	Hypercholesterolemia	EVOLOCUMAB	PCSK9	PCSK9	same	hypercholesterolemia	HP_0003124	4	rs11591147	2456	0.00206555	0.995414	1	-0.0231987	-0.245296	TRUE	TRUE	TRUE
emb9	Hypercholesterolemia	INCLISIRAN	PCSK9	PCSK9	same	hypercholesterolemia	HP_0003124	3	rs11591147	2456	0.00206555	0.995414	1	-0.0231987	-0.245296	TRUE	TRUE	TRUE
emb9	Hypercholesterolemia	TAFOLECIMAB	PCSK9	PCSK9	same	hypercholesterolemia	HP_0003124	3	rs11591147	2456	0.00206555	0.995414	1	-0.0231987	-0.245296	TRUE	TRUE	TRUE
emb9	Hypercholesterolemia	LERODALCIBEP	PCSK9	PCSK9	same	hypercholesterolemia	HP_0003124	3	rs11591147	2456	0.00206555	0.995414	1	-0.0231987	-0.245296	TRUE	TRUE	TRUE
emb9	Hypercholesterolemia	ALIROCUMAB	PCSK9	LDLR	complex	hypercholesterolemia	HP_0003124	3	rs138294113	2074	0.0800581	0.919942	0.993149	-0.0130968	-0.121332	TRUE	TRUE	TRUE
emb9	Hypercholesterolemia	ALIROCUMAB	PCSK9	LDLR	ligand.receptor	hypercholesterolemia	HP_0003124	3	rs138294113	2074	0.0800581	0.919942	0.993149	-0.0130968	-0.121332	TRUE	TRUE	TRUE
emb9	Hypercholesterolemia	MIPOMERSEN	APOB	LDLR	ligand.receptor	hypercholesterolemia	HP_0003124	3	rs138294113	2074	0.0800581	0.919942	0.993149	-0.0130968	-0.121332	TRUE	TRUE	TRUE
emb9	Hypercholesterolemia	EVOLOCUMAB	PCSK9	LDLR	complex	hypercholesterolemia	HP_0003124	4	rs138294113	2074	0.0800581	0.919942	0.993149	-0.0130968	-0.121332	TRUE	TRUE	TRUE
emb9	Hypercholesterolemia	EVOLOCUMAB	PCSK9	LDLR	ligand.receptor	hypercholesterolemia	HP_0003124	4	rs138294113	2074	0.0800581	0.919942	0.993149	-0.0130968	-0.121332	TRUE	TRUE	TRUE
emb9	Hypercholesterolemia	INCLISIRAN	PCSK9	LDLR	complex	hypercholesterolemia	HP_0003124	3	rs138294113	2074	0.0800581	0.919942	0.993149	-0.0130968	-0.121332	TRUE	TRUE	TRUE
emb9	Hypercholesterolemia	INCLISIRAN	PCSK9	LDLR	ligand.receptor	hypercholesterolemia	HP_0003124	3	rs138294113	2074	0.0800581	0.919942	0.993149	-0.0130968	-0.121332	TRUE	TRUE	TRUE
emb9	Hypercholesterolemia	TAFOLECIMAB	PCSK9	LDLR	complex	hypercholesterolemia	HP_0003124	3	rs138294113	2074	0.0800581	0.919942	0.993149	-0.0130968	-0.121332	TRUE	TRUE	TRUE
emb9	Hypercholesterolemia	TAFOLECIMAB	PCSK9	LDLR	ligand.receptor	hypercholesterolemia	HP_0003124	3	rs138294113	2074	0.0800581	0.919942	0.993149	-0.0130968	-0.121332	TRUE	TRUE	TRUE
emb9	Hypercholesterolemia	LERODALCIBEP	PCSK9	LDLR	complex	hypercholesterolemia	HP_0003124	3	rs138294113	2074	0.0800581	0.919942	0.993149	-0.0130968	-0.121332	TRUE	TRUE	TRUE
emb9	Hypercholesterolemia	LERODALCIBEP	PCSK9	LDLR	ligand.receptor	hypercholesterolemia	HP_0003124	3	rs138294113	2074	0.0800581	0.919942	0.993149	-0.0130968	-0.121332	TRUE	TRUE	TRUE
emb9	Hypercholesterolemia	MIPOMERSEN SODIUM	APOB	LDLR	ligand.receptor	hypercholesterolemia	HP_0003124	3	rs138294113	2074	0.0800581	0.919942	0.993149	-0.0130968	-0.121332	TRUE	TRUE	TRUE
emb9	Hypercholesterolemia	ALIROCUMAB	PCSK9	PCSK9	same	hypercholesterolemia	HP_0003124	3	rs11591147	2488	0.0020664	0.995413	1	-0.0231987	-0.281412	TRUE	TRUE	TRUE
emb9	Hypercholesterolemia	EVOLOCUMAB	PCSK9	PCSK9	same	hypercholesterolemia	HP_0003124	4	rs11591147	2488	0.0020664	0.995413	1	-0.0231987	-0.281412	TRUE	TRUE	TRUE
emb9	Hypercholesterolemia	INCLISIRAN	PCSK9	PCSK9	same	hypercholesterolemia	HP_0003124	3	rs11591147	2488	0.0020664	0.995413	1	-0.0231987	-0.281412	TRUE	TRUE	TRUE
emb9	Hypercholesterolemia	TAFOLECIMAB	PCSK9	PCSK9	same	hypercholesterolemia	HP_0003124	3	rs11591147	2488	0.0020664	0.995413	1	-0.0231987	-0.281412	TRUE	TRUE	TRUE
emb9	Hypercholesterolemia	LERODALCIBEP	PCSK9	PCSK9	same	hypercholesterolemia	HP_0003124	3	rs11591147	2488	0.0020664	0.995413	1	-0.0231987	-0.281412	TRUE	TRUE	TRUE
emb9	Hypercholesterolemia	ALIROCUMAB	PCSK9	PCSK9	same	hypercholesterolemia	HP_0003124	3	rs11591147	2471	0.00206527	0.995414	1	-0.0231987	-0.291176	TRUE	TRUE	TRUE
emb9	Hypercholesterolemia	EVOLOCUMAB	PCSK9	PCSK9	same	hypercholesterolemia	HP_0003124	4	rs11591147	2471	0.00206527	0.995414	1	-0.0231987	-0.291176	TRUE	TRUE	TRUE
emb9	Hypercholesterolemia	INCLISIRAN	PCSK9	PCSK9	same	hypercholesterolemia	HP_0003124	3	rs11591147	2471	0.00206527	0.995414	1	-0.0231987	-0.291176	TRUE	TRUE	TRUE
emb9	Hypercholesterolemia	TAFOLECIMAB	PCSK9	PCSK9	same	hypercholesterolemia	HP_0003124	3	rs11591147	2471	0.00206527	0.995414	1	-0.0231987	-0.291176	TRUE	TRUE	TRUE
emb9	Hypercholesterolemia	LERODALCIBEP	PCSK9	PCSK9	same	hypercholesterolemia	HP_0003124	3	rs11591147	2471	0.00206527	0.995414	1	-0.0231987	-0.291176	TRUE	TRUE	TRUE
emb9	Hypercholesterolemia	ALIROCUMAB	PCSK9	LDLR	complex	hypercholesterolemia	HP_0003124	3	rs73015024	2070	0.0686117	0.931388	0.99324	-0.013127	-0.135405	TRUE	TRUE	TRUE
emb9	Hypercholesterolemia	ALIROCUMAB	PCSK9	LDLR	ligand.receptor	hypercholesterolemia	HP_0003124	3	rs73015024	2070	0.0686117	0.931388	0.99324	-0.013127	-0.135405	TRUE	TRUE	TRUE
emb9	Hypercholesterolemia	MIPOMERSEN	APOB	LDLR	ligand.receptor	hypercholesterolemia	HP_0003124	3	rs73015024	2070	0.0686117	0.931388	0.99324	-0.013127	-0.135405	TRUE	TRUE	TRUE
emb9	Hypercholesterolemia	EVOLOCUMAB	PCSK9	LDLR	complex	hypercholesterolemia	HP_0003124	4	rs73015024	2070	0.0686117	0.931388	0.99324	-0.013127	-0.135405	TRUE	TRUE	TRUE
emb9	Hypercholesterolemia	EVOLOCUMAB	PCSK9	LDLR	ligand.receptor	hypercholesterolemia	HP_0003124	4	rs73015024	2070	0.0686117	0.931388	0.99324	-0.013127	-0.135405	TRUE	TRUE	TRUE
emb9	Hypercholesterolemia	INCLISIRAN	PCSK9	LDLR	complex	hypercholesterolemia	HP_0003124	3	rs73015024	2070	0.0686117	0.931388	0.99324	-0.013127	-0.135405	TRUE	TRUE	TRUE
emb9	Hypercholesterolemia	INCLISIRAN	PCSK9	LDLR	ligand.receptor	hypercholesterolemia	HP_0003124	3	rs73015024	2070	0.0686117	0.931388	0.99324	-0.013127	-0.135405	TRUE	TRUE	TRUE
emb9	Hypercholesterolemia	TAFOLECIMAB	PCSK9	LDLR	complex	hypercholesterolemia	HP_0003124	3	rs73015024	2070	0.0686117	0.931388	0.99324	-0.013127	-0.135405	TRUE	TRUE	TRUE
emb9	Hypercholesterolemia	TAFOLECIMAB	PCSK9	LDLR	ligand.receptor	hypercholesterolemia	HP_0003124	3	rs73015024	2070	0.0686117	0.931388	0.99324	-0.013127	-0.135405	TRUE	TRUE	TRUE
emb9	Hypercholesterolemia	LERODALCIBEP	PCSK9	LDLR	complex	hypercholesterolemia	HP_0003124	3	rs73015024	2070	0.0686117	0.931388	0.99324	-0.013127	-0.135405	TRUE	TRUE	TRUE
emb9	Hypercholesterolemia	LERODALCIBEP	PCSK9	LDLR	ligand.receptor	hypercholesterolemia	HP_0003124	3	rs73015024	2070	0.0686117	0.931388	0.99324	-0.013127	-0.135405	TRUE	TRUE	TRUE
emb9	Hypercholesterolemia	MIPOMERSEN SODIUM	APOB	LDLR	ligand.receptor	hypercholesterolemia	HP_0003124	3	rs73015024	2070	0.0686117	0.931388	0.99324	-0.013127	-0.135405	TRUE	TRUE	TRUE
emb9	Hypercholesterolemia	ALIROCUMAB	PCSK9	LDLR	complex	hypercholesterolemia	HP_0003124	3	rs114846969	2072	0.0745742	0.925426	0.982971	-0.0132166	-0.114221	TRUE	TRUE	TRUE
emb9	Hypercholesterolemia	ALIROCUMAB	PCSK9	LDLR	ligand.receptor	hypercholesterolemia	HP_0003124	3	rs114846969	2072	0.0745742	0.925426	0.982971	-0.0132166	-0.114221	TRUE	TRUE	TRUE
emb9	Hypercholesterolemia	MIPOMERSEN	APOB	LDLR	ligand.receptor	hypercholesterolemia	HP_0003124	3	rs114846969	2072	0.0745742	0.925426	0.982971	-0.0132166	-0.114221	TRUE	TRUE	TRUE
emb9	Hypercholesterolemia	EVOLOCUMAB	PCSK9	LDLR	complex	hypercholesterolemia	HP_0003124	4	rs114846969	2072	0.0745742	0.925426	0.982971	-0.0132166	-0.114221	TRUE	TRUE	TRUE
emb9	Hypercholesterolemia	EVOLOCUMAB	PCSK9	LDLR	ligand.receptor	hypercholesterolemia	HP_0003124	4	rs114846969	2072	0.0745742	0.925426	0.982971	-0.0132166	-0.114221	TRUE	TRUE	TRUE
emb9	Hypercholesterolemia	INCLISIRAN	PCSK9	LDLR	complex	hypercholesterolemia	HP_0003124	3	rs114846969	2072	0.0745742	0.925426	0.982971	-0.0132166	-0.114221	TRUE	TRUE	TRUE
emb9	Hypercholesterolemia	INCLISIRAN	PCSK9	LDLR	ligand.receptor	hypercholesterolemia	HP_0003124	3	rs114846969	2072	0.0745742	0.925426	0.982971	-0.0132166	-0.114221	TRUE	TRUE	TRUE
emb9	Hypercholesterolemia	TAFOLECIMAB	PCSK9	LDLR	complex	hypercholesterolemia	HP_0003124	3	rs114846969	2072	0.0745742	0.925426	0.982971	-0.0132166	-0.114221	TRUE	TRUE	TRUE
emb9	Hypercholesterolemia	TAFOLECIMAB	PCSK9	LDLR	ligand.receptor	hypercholesterolemia	HP_0003124	3	rs114846969	2072	0.0745742	0.925426	0.982971	-0.0132166	-0.114221	TRUE	TRUE	TRUE
emb9	Hypercholesterolemia	LERODALCIBEP	PCSK9	LDLR	complex	hypercholesterolemia	HP_0003124	3	rs114846969	2072	0.0745742	0.925426	0.982971	-0.0132166	-0.114221	TRUE	TRUE	TRUE
emb9	Hypercholesterolemia	LERODALCIBEP	PCSK9	LDLR	ligand.receptor	hypercholesterolemia	HP_0003124	3	rs114846969	2072	0.0745742	0.925426	0.982971	-0.0132166	-0.114221	TRUE	TRUE	TRUE
emb9	Hypercholesterolemia	MIPOMERSEN SODIUM	APOB	LDLR	ligand.receptor	hypercholesterolemia	HP_0003124	3	rs114846969	2072	0.0745742	0.925426	0.982971	-0.0132166	-0.114221	TRUE	TRUE	TRUE
emb9	Hypercholesterolemia	ALIROCUMAB	PCSK9	LDLR	complex	hypercholesterolemia	HP_0003124	3	rs114846969	2048	0.0763392	0.923661	0.982971	-0.0132166	-0.299364	TRUE	TRUE	TRUE
emb9	Hypercholesterolemia	ALIROCUMAB	PCSK9	LDLR	ligand.receptor	hypercholesterolemia	HP_0003124	3	rs114846969	2048	0.0763392	0.923661	0.982971	-0.0132166	-0.299364	TRUE	TRUE	TRUE
emb9	Hypercholesterolemia	MIPOMERSEN	APOB	LDLR	ligand.receptor	hypercholesterolemia	HP_0003124	3	rs114846969	2048	0.0763392	0.923661	0.982971	-0.0132166	-0.299364	TRUE	TRUE	TRUE
emb9	Hypercholesterolemia	EVOLOCUMAB	PCSK9	LDLR	complex	hypercholesterolemia	HP_0003124	4	rs114846969	2048	0.0763392	0.923661	0.982971	-0.0132166	-0.299364	TRUE	TRUE	TRUE
emb9	Hypercholesterolemia	EVOLOCUMAB	PCSK9	LDLR	ligand.receptor	hypercholesterolemia	HP_0003124	4	rs114846969	2048	0.0763392	0.923661	0.982971	-0.0132166	-0.299364	TRUE	TRUE	TRUE
emb9	Hypercholesterolemia	INCLISIRAN	PCSK9	LDLR	complex	hypercholesterolemia	HP_0003124	3	rs114846969	2048	0.0763392	0.923661	0.982971	-0.0132166	-0.299364	TRUE	TRUE	TRUE
emb9	Hypercholesterolemia	INCLISIRAN	PCSK9	LDLR	ligand.receptor	hypercholesterolemia	HP_0003124	3	rs114846969	2048	0.0763392	0.923661	0.982971	-0.0132166	-0.299364	TRUE	TRUE	TRUE
emb9	Hypercholesterolemia	TAFOLECIMAB	PCSK9	LDLR	complex	hypercholesterolemia	HP_0003124	3	rs114846969	2048	0.0763392	0.923661	0.982971	-0.0132166	-0.299364	TRUE	TRUE	TRUE
emb9	Hypercholesterolemia	TAFOLECIMAB	PCSK9	LDLR	ligand.receptor	hypercholesterolemia	HP_0003124	3	rs114846969	2048	0.0763392	0.923661	0.982971	-0.0132166	-0.299364	TRUE	TRUE	TRUE
emb9	Hypercholesterolemia	LERODALCIBEP	PCSK9	LDLR	complex	hypercholesterolemia	HP_0003124	3	rs114846969	2048	0.0763392	0.923661	0.982971	-0.0132166	-0.299364	TRUE	TRUE	TRUE
emb9	Hypercholesterolemia	LERODALCIBEP	PCSK9	LDLR	ligand.receptor	hypercholesterolemia	HP_0003124	3	rs114846969	2048	0.0763392	0.923661	0.982971	-0.0132166	-0.299364	TRUE	TRUE	TRUE
emb9	Hypercholesterolemia	MIPOMERSEN SODIUM	APOB	LDLR	ligand.receptor	hypercholesterolemia	HP_0003124	3	rs114846969	2048	0.0763392	0.923661	0.982971	-0.0132166	-0.299364	TRUE	TRUE	TRUE
emb9	Hypercholesterolemia	ALIROCUMAB	PCSK9	PCSK9	same	hypercholesterolemia	HP_0003124	3	rs11591147	2496	0.00206639	0.995413	1	-0.0231987	-0.614645	TRUE	TRUE	TRUE
emb9	Hypercholesterolemia	EVOLOCUMAB	PCSK9	PCSK9	same	hypercholesterolemia	HP_0003124	4	rs11591147	2496	0.00206639	0.995413	1	-0.0231987	-0.614645	TRUE	TRUE	TRUE
emb9	Hypercholesterolemia	INCLISIRAN	PCSK9	PCSK9	same	hypercholesterolemia	HP_0003124	3	rs11591147	2496	0.00206639	0.995413	1	-0.0231987	-0.614645	TRUE	TRUE	TRUE
emb9	Hypercholesterolemia	TAFOLECIMAB	PCSK9	PCSK9	same	hypercholesterolemia	HP_0003124	3	rs11591147	2496	0.00206639	0.995413	1	-0.0231987	-0.614645	TRUE	TRUE	TRUE
emb9	Hypercholesterolemia	LERODALCIBEP	PCSK9	PCSK9	same	hypercholesterolemia	HP_0003124	3	rs11591147	2496	0.00206639	0.995413	1	-0.0231987	-0.614645	TRUE	TRUE	TRUE
emb9	Hypercholesterolemia	ALIROCUMAB	PCSK9	LDLR	complex	hypercholesterolemia	HP_0003124	3	rs12151108	2089	0.0870925	0.912907	0.993591	-0.0131096	-0.274597	TRUE	TRUE	TRUE
emb9	Hypercholesterolemia	ALIROCUMAB	PCSK9	LDLR	ligand.receptor	hypercholesterolemia	HP_0003124	3	rs12151108	2089	0.0870925	0.912907	0.993591	-0.0131096	-0.274597	TRUE	TRUE	TRUE
emb9	Hypercholesterolemia	MIPOMERSEN	APOB	LDLR	ligand.receptor	hypercholesterolemia	HP_0003124	3	rs12151108	2089	0.0870925	0.912907	0.993591	-0.0131096	-0.274597	TRUE	TRUE	TRUE
emb9	Hypercholesterolemia	EVOLOCUMAB	PCSK9	LDLR	complex	hypercholesterolemia	HP_0003124	4	rs12151108	2089	0.0870925	0.912907	0.993591	-0.0131096	-0.274597	TRUE	TRUE	TRUE
emb9	Hypercholesterolemia	EVOLOCUMAB	PCSK9	LDLR	ligand.receptor	hypercholesterolemia	HP_0003124	4	rs12151108	2089	0.0870925	0.912907	0.993591	-0.0131096	-0.274597	TRUE	TRUE	TRUE
emb9	Hypercholesterolemia	INCLISIRAN	PCSK9	LDLR	complex	hypercholesterolemia	HP_0003124	3	rs12151108	2089	0.0870925	0.912907	0.993591	-0.0131096	-0.274597	TRUE	TRUE	TRUE
emb9	Hypercholesterolemia	INCLISIRAN	PCSK9	LDLR	ligand.receptor	hypercholesterolemia	HP_0003124	3	rs12151108	2089	0.0870925	0.912907	0.993591	-0.0131096	-0.274597	TRUE	TRUE	TRUE
emb9	Hypercholesterolemia	TAFOLECIMAB	PCSK9	LDLR	complex	hypercholesterolemia	HP_0003124	3	rs12151108	2089	0.0870925	0.912907	0.993591	-0.0131096	-0.274597	TRUE	TRUE	TRUE
emb9	Hypercholesterolemia	TAFOLECIMAB	PCSK9	LDLR	ligand.receptor	hypercholesterolemia	HP_0003124	3	rs12151108	2089	0.0870925	0.912907	0.993591	-0.0131096	-0.274597	TRUE	TRUE	TRUE
emb9	Hypercholesterolemia	LERODALCIBEP	PCSK9	LDLR	complex	hypercholesterolemia	HP_0003124	3	rs12151108	2089	0.0870925	0.912907	0.993591	-0.0131096	-0.274597	TRUE	TRUE	TRUE
emb9	Hypercholesterolemia	LERODALCIBEP	PCSK9	LDLR	ligand.receptor	hypercholesterolemia	HP_0003124	3	rs12151108	2089	0.0870925	0.912907	0.993591	-0.0131096	-0.274597	TRUE	TRUE	TRUE
emb9	Hypercholesterolemia	MIPOMERSEN SODIUM	APOB	LDLR	ligand.receptor	hypercholesterolemia	HP_0003124	3	rs12151108	2089	0.0870925	0.912907	0.993591	-0.0131096	-0.274597	TRUE	TRUE	TRUE
emb9	Hypercholesterolemia	ALIROCUMAB	PCSK9	PCSK9	same	hypercholesterolemia	HP_0003124	3	rs11591147	2479	0.00206538	0.995414	1	-0.0231987	-0.608134	TRUE	TRUE	TRUE
emb9	Hypercholesterolemia	EVOLOCUMAB	PCSK9	PCSK9	same	hypercholesterolemia	HP_0003124	4	rs11591147	2479	0.00206538	0.995414	1	-0.0231987	-0.608134	TRUE	TRUE	TRUE
emb9	Hypercholesterolemia	INCLISIRAN	PCSK9	PCSK9	same	hypercholesterolemia	HP_0003124	3	rs11591147	2479	0.00206538	0.995414	1	-0.0231987	-0.608134	TRUE	TRUE	TRUE
emb9	Hypercholesterolemia	TAFOLECIMAB	PCSK9	PCSK9	same	hypercholesterolemia	HP_0003124	3	rs11591147	2479	0.00206538	0.995414	1	-0.0231987	-0.608134	TRUE	TRUE	TRUE
emb9	Hypercholesterolemia	LERODALCIBEP	PCSK9	PCSK9	same	hypercholesterolemia	HP_0003124	3	rs11591147	2479	0.00206538	0.995414	1	-0.0231987	-0.608134	TRUE	TRUE	TRUE
emb9	Hypercholesterolemia	ALIROCUMAB	PCSK9	LDLR	complex	hypercholesterolemia	HP_0003124	3	rs138294113	2067	0.0734688	0.926531	0.993149	-0.0130968	-0.275356	TRUE	TRUE	TRUE
emb9	Hypercholesterolemia	ALIROCUMAB	PCSK9	LDLR	ligand.receptor	hypercholesterolemia	HP_0003124	3	rs138294113	2067	0.0734688	0.926531	0.993149	-0.0130968	-0.275356	TRUE	TRUE	TRUE
emb9	Hypercholesterolemia	MIPOMERSEN	APOB	LDLR	ligand.receptor	hypercholesterolemia	HP_0003124	3	rs138294113	2067	0.0734688	0.926531	0.993149	-0.0130968	-0.275356	TRUE	TRUE	TRUE
emb9	Hypercholesterolemia	EVOLOCUMAB	PCSK9	LDLR	complex	hypercholesterolemia	HP_0003124	4	rs138294113	2067	0.0734688	0.926531	0.993149	-0.0130968	-0.275356	TRUE	TRUE	TRUE
emb9	Hypercholesterolemia	EVOLOCUMAB	PCSK9	LDLR	ligand.receptor	hypercholesterolemia	HP_0003124	4	rs138294113	2067	0.0734688	0.926531	0.993149	-0.0130968	-0.275356	TRUE	TRUE	TRUE
emb9	Hypercholesterolemia	INCLISIRAN	PCSK9	LDLR	complex	hypercholesterolemia	HP_0003124	3	rs138294113	2067	0.0734688	0.926531	0.993149	-0.0130968	-0.275356	TRUE	TRUE	TRUE
emb9	Hypercholesterolemia	INCLISIRAN	PCSK9	LDLR	ligand.receptor	hypercholesterolemia	HP_0003124	3	rs138294113	2067	0.0734688	0.926531	0.993149	-0.0130968	-0.275356	TRUE	TRUE	TRUE
emb9	Hypercholesterolemia	TAFOLECIMAB	PCSK9	LDLR	complex	hypercholesterolemia	HP_0003124	3	rs138294113	2067	0.0734688	0.926531	0.993149	-0.0130968	-0.275356	TRUE	TRUE	TRUE
emb9	Hypercholesterolemia	TAFOLECIMAB	PCSK9	LDLR	ligand.receptor	hypercholesterolemia	HP_0003124	3	rs138294113	2067	0.0734688	0.926531	0.993149	-0.0130968	-0.275356	TRUE	TRUE	TRUE
emb9	Hypercholesterolemia	LERODALCIBEP	PCSK9	LDLR	complex	hypercholesterolemia	HP_0003124	3	rs138294113	2067	0.0734688	0.926531	0.993149	-0.0130968	-0.275356	TRUE	TRUE	TRUE
emb9	Hypercholesterolemia	LERODALCIBEP	PCSK9	LDLR	ligand.receptor	hypercholesterolemia	HP_0003124	3	rs138294113	2067	0.0734688	0.926531	0.993149	-0.0130968	-0.275356	TRUE	TRUE	TRUE
emb9	Hypercholesterolemia	MIPOMERSEN SODIUM	APOB	LDLR	ligand.receptor	hypercholesterolemia	HP_0003124	3	rs138294113	2067	0.0734688	0.926531	0.993149	-0.0130968	-0.275356	TRUE	TRUE	TRUE
emb9	Hypercholesterolemia	ALIROCUMAB	PCSK9	LDLR	complex	hypercholesterolemia	HP_0003124	3	rs114846969	2053	0.0758545	0.924145	0.982971	-0.0132166	-0.232698	TRUE	TRUE	TRUE
emb9	Hypercholesterolemia	ALIROCUMAB	PCSK9	LDLR	ligand.receptor	hypercholesterolemia	HP_0003124	3	rs114846969	2053	0.0758545	0.924145	0.982971	-0.0132166	-0.232698	TRUE	TRUE	TRUE
emb9	Hypercholesterolemia	MIPOMERSEN	APOB	LDLR	ligand.receptor	hypercholesterolemia	HP_0003124	3	rs114846969	2053	0.0758545	0.924145	0.982971	-0.0132166	-0.232698	TRUE	TRUE	TRUE
emb9	Hypercholesterolemia	EVOLOCUMAB	PCSK9	LDLR	complex	hypercholesterolemia	HP_0003124	4	rs114846969	2053	0.0758545	0.924145	0.982971	-0.0132166	-0.232698	TRUE	TRUE	TRUE
emb9	Hypercholesterolemia	EVOLOCUMAB	PCSK9	LDLR	ligand.receptor	hypercholesterolemia	HP_0003124	4	rs114846969	2053	0.0758545	0.924145	0.982971	-0.0132166	-0.232698	TRUE	TRUE	TRUE
emb9	Hypercholesterolemia	INCLISIRAN	PCSK9	LDLR	complex	hypercholesterolemia	HP_0003124	3	rs114846969	2053	0.0758545	0.924145	0.982971	-0.0132166	-0.232698	TRUE	TRUE	TRUE
emb9	Hypercholesterolemia	INCLISIRAN	PCSK9	LDLR	ligand.receptor	hypercholesterolemia	HP_0003124	3	rs114846969	2053	0.0758545	0.924145	0.982971	-0.0132166	-0.232698	TRUE	TRUE	TRUE
emb9	Hypercholesterolemia	TAFOLECIMAB	PCSK9	LDLR	complex	hypercholesterolemia	HP_0003124	3	rs114846969	2053	0.0758545	0.924145	0.982971	-0.0132166	-0.232698	TRUE	TRUE	TRUE
emb9	Hypercholesterolemia	TAFOLECIMAB	PCSK9	LDLR	ligand.receptor	hypercholesterolemia	HP_0003124	3	rs114846969	2053	0.0758545	0.924145	0.982971	-0.0132166	-0.232698	TRUE	TRUE	TRUE
emb9	Hypercholesterolemia	LERODALCIBEP	PCSK9	LDLR	complex	hypercholesterolemia	HP_0003124	3	rs114846969	2053	0.0758545	0.924145	0.982971	-0.0132166	-0.232698	TRUE	TRUE	TRUE
emb9	Hypercholesterolemia	LERODALCIBEP	PCSK9	LDLR	ligand.receptor	hypercholesterolemia	HP_0003124	3	rs114846969	2053	0.0758545	0.924145	0.982971	-0.0132166	-0.232698	TRUE	TRUE	TRUE
emb9	Hypercholesterolemia	MIPOMERSEN SODIUM	APOB	LDLR	ligand.receptor	hypercholesterolemia	HP_0003124	3	rs114846969	2053	0.0758545	0.924145	0.982971	-0.0132166	-0.232698	TRUE	TRUE	TRUE
emb9	Hypercholesterolemia	ALIROCUMAB	PCSK9	PCSK9	same	hypercholesterolemia	HP_0003124	3	rs11591147	2497	0.00206641	0.995413	1	-0.0231987	-0.346423	TRUE	TRUE	TRUE
emb9	Hypercholesterolemia	EVOLOCUMAB	PCSK9	PCSK9	same	hypercholesterolemia	HP_0003124	4	rs11591147	2497	0.00206641	0.995413	1	-0.0231987	-0.346423	TRUE	TRUE	TRUE
emb9	Hypercholesterolemia	INCLISIRAN	PCSK9	PCSK9	same	hypercholesterolemia	HP_0003124	3	rs11591147	2497	0.00206641	0.995413	1	-0.0231987	-0.346423	TRUE	TRUE	TRUE
emb9	Hypercholesterolemia	TAFOLECIMAB	PCSK9	PCSK9	same	hypercholesterolemia	HP_0003124	3	rs11591147	2497	0.00206641	0.995413	1	-0.0231987	-0.346423	TRUE	TRUE	TRUE
emb9	Hypercholesterolemia	LERODALCIBEP	PCSK9	PCSK9	same	hypercholesterolemia	HP_0003124	3	rs11591147	2497	0.00206641	0.995413	1	-0.0231987	-0.346423	TRUE	TRUE	TRUE
emb9	Hypercholesterolemia	ALIROCUMAB	PCSK9	LDLR	complex	hypercholesterolemia	HP_0003124	3	rs73015020	2087	0.100481	0.899519	0.99675	-0.0131651	-0.129272	TRUE	TRUE	TRUE
emb9	Hypercholesterolemia	ALIROCUMAB	PCSK9	LDLR	ligand.receptor	hypercholesterolemia	HP_0003124	3	rs73015020	2087	0.100481	0.899519	0.99675	-0.0131651	-0.129272	TRUE	TRUE	TRUE
emb9	Hypercholesterolemia	MIPOMERSEN	APOB	LDLR	ligand.receptor	hypercholesterolemia	HP_0003124	3	rs73015020	2087	0.100481	0.899519	0.99675	-0.0131651	-0.129272	TRUE	TRUE	TRUE
emb9	Hypercholesterolemia	EVOLOCUMAB	PCSK9	LDLR	complex	hypercholesterolemia	HP_0003124	4	rs73015020	2087	0.100481	0.899519	0.99675	-0.0131651	-0.129272	TRUE	TRUE	TRUE
emb9	Hypercholesterolemia	EVOLOCUMAB	PCSK9	LDLR	ligand.receptor	hypercholesterolemia	HP_0003124	4	rs73015020	2087	0.100481	0.899519	0.99675	-0.0131651	-0.129272	TRUE	TRUE	TRUE
emb9	Hypercholesterolemia	INCLISIRAN	PCSK9	LDLR	complex	hypercholesterolemia	HP_0003124	3	rs73015020	2087	0.100481	0.899519	0.99675	-0.0131651	-0.129272	TRUE	TRUE	TRUE
emb9	Hypercholesterolemia	INCLISIRAN	PCSK9	LDLR	ligand.receptor	hypercholesterolemia	HP_0003124	3	rs73015020	2087	0.100481	0.899519	0.99675	-0.0131651	-0.129272	TRUE	TRUE	TRUE
emb9	Hypercholesterolemia	TAFOLECIMAB	PCSK9	LDLR	complex	hypercholesterolemia	HP_0003124	3	rs73015020	2087	0.100481	0.899519	0.99675	-0.0131651	-0.129272	TRUE	TRUE	TRUE
emb9	Hypercholesterolemia	TAFOLECIMAB	PCSK9	LDLR	ligand.receptor	hypercholesterolemia	HP_0003124	3	rs73015020	2087	0.100481	0.899519	0.99675	-0.0131651	-0.129272	TRUE	TRUE	TRUE
emb9	Hypercholesterolemia	LERODALCIBEP	PCSK9	LDLR	complex	hypercholesterolemia	HP_0003124	3	rs73015020	2087	0.100481	0.899519	0.99675	-0.0131651	-0.129272	TRUE	TRUE	TRUE
emb9	Hypercholesterolemia	LERODALCIBEP	PCSK9	LDLR	ligand.receptor	hypercholesterolemia	HP_0003124	3	rs73015020	2087	0.100481	0.899519	0.99675	-0.0131651	-0.129272	TRUE	TRUE	TRUE
emb9	Hypercholesterolemia	MIPOMERSEN SODIUM	APOB	LDLR	ligand.receptor	hypercholesterolemia	HP_0003124	3	rs73015020	2087	0.100481	0.899519	0.99675	-0.0131651	-0.129272	TRUE	TRUE	TRUE
emb9	Hypercholesterolemia	ALIROCUMAB	PCSK9	PCSK9	same	hypercholesterolemia	HP_0003124	3	rs11591147	2459	0.00206549	0.995414	1	-0.0231987	-0.358374	TRUE	TRUE	TRUE
emb9	Hypercholesterolemia	EVOLOCUMAB	PCSK9	PCSK9	same	hypercholesterolemia	HP_0003124	4	rs11591147	2459	0.00206549	0.995414	1	-0.0231987	-0.358374	TRUE	TRUE	TRUE
emb9	Hypercholesterolemia	INCLISIRAN	PCSK9	PCSK9	same	hypercholesterolemia	HP_0003124	3	rs11591147	2459	0.00206549	0.995414	1	-0.0231987	-0.358374	TRUE	TRUE	TRUE
emb9	Hypercholesterolemia	TAFOLECIMAB	PCSK9	PCSK9	same	hypercholesterolemia	HP_0003124	3	rs11591147	2459	0.00206549	0.995414	1	-0.0231987	-0.358374	TRUE	TRUE	TRUE
emb9	Hypercholesterolemia	LERODALCIBEP	PCSK9	PCSK9	same	hypercholesterolemia	HP_0003124	3	rs11591147	2459	0.00206549	0.995414	1	-0.0231987	-0.358374	TRUE	TRUE	TRUE
emb9	Hypercholesterolemia	ALIROCUMAB	PCSK9	LDLR	complex	hypercholesterolemia	HP_0003124	3	rs114846969	2073	0.0760258	0.923974	0.982971	-0.0132166	-0.152721	TRUE	TRUE	TRUE
emb9	Hypercholesterolemia	ALIROCUMAB	PCSK9	LDLR	ligand.receptor	hypercholesterolemia	HP_0003124	3	rs114846969	2073	0.0760258	0.923974	0.982971	-0.0132166	-0.152721	TRUE	TRUE	TRUE
emb9	Hypercholesterolemia	MIPOMERSEN	APOB	LDLR	ligand.receptor	hypercholesterolemia	HP_0003124	3	rs114846969	2073	0.0760258	0.923974	0.982971	-0.0132166	-0.152721	TRUE	TRUE	TRUE
emb9	Hypercholesterolemia	EVOLOCUMAB	PCSK9	LDLR	complex	hypercholesterolemia	HP_0003124	4	rs114846969	2073	0.0760258	0.923974	0.982971	-0.0132166	-0.152721	TRUE	TRUE	TRUE
emb9	Hypercholesterolemia	EVOLOCUMAB	PCSK9	LDLR	ligand.receptor	hypercholesterolemia	HP_0003124	4	rs114846969	2073	0.0760258	0.923974	0.982971	-0.0132166	-0.152721	TRUE	TRUE	TRUE
emb9	Hypercholesterolemia	INCLISIRAN	PCSK9	LDLR	complex	hypercholesterolemia	HP_0003124	3	rs114846969	2073	0.0760258	0.923974	0.982971	-0.0132166	-0.152721	TRUE	TRUE	TRUE
emb9	Hypercholesterolemia	INCLISIRAN	PCSK9	LDLR	ligand.receptor	hypercholesterolemia	HP_0003124	3	rs114846969	2073	0.0760258	0.923974	0.982971	-0.0132166	-0.152721	TRUE	TRUE	TRUE
emb9	Hypercholesterolemia	TAFOLECIMAB	PCSK9	LDLR	complex	hypercholesterolemia	HP_0003124	3	rs114846969	2073	0.0760258	0.923974	0.982971	-0.0132166	-0.152721	TRUE	TRUE	TRUE
emb9	Hypercholesterolemia	TAFOLECIMAB	PCSK9	LDLR	ligand.receptor	hypercholesterolemia	HP_0003124	3	rs114846969	2073	0.0760258	0.923974	0.982971	-0.0132166	-0.152721	TRUE	TRUE	TRUE
emb9	Hypercholesterolemia	LERODALCIBEP	PCSK9	LDLR	complex	hypercholesterolemia	HP_0003124	3	rs114846969	2073	0.0760258	0.923974	0.982971	-0.0132166	-0.152721	TRUE	TRUE	TRUE
emb9	Hypercholesterolemia	LERODALCIBEP	PCSK9	LDLR	ligand.receptor	hypercholesterolemia	HP_0003124	3	rs114846969	2073	0.0760258	0.923974	0.982971	-0.0132166	-0.152721	TRUE	TRUE	TRUE
emb9	Hypercholesterolemia	MIPOMERSEN SODIUM	APOB	LDLR	ligand.receptor	hypercholesterolemia	HP_0003124	3	rs114846969	2073	0.0760258	0.923974	0.982971	-0.0132166	-0.152721	TRUE	TRUE	TRUE
emb9	Hypercholesterolemia	ALIROCUMAB	PCSK9	LDLR	complex	hypercholesterolemia	HP_0003124	3	rs61194703	2063	0.0464976	0.953502	0.996124	-0.0132405	-0.167208	TRUE	TRUE	TRUE
emb9	Hypercholesterolemia	ALIROCUMAB	PCSK9	LDLR	ligand.receptor	hypercholesterolemia	HP_0003124	3	rs61194703	2063	0.0464976	0.953502	0.996124	-0.0132405	-0.167208	TRUE	TRUE	TRUE
emb9	Hypercholesterolemia	MIPOMERSEN	APOB	LDLR	ligand.receptor	hypercholesterolemia	HP_0003124	3	rs61194703	2063	0.0464976	0.953502	0.996124	-0.0132405	-0.167208	TRUE	TRUE	TRUE
emb9	Hypercholesterolemia	EVOLOCUMAB	PCSK9	LDLR	complex	hypercholesterolemia	HP_0003124	4	rs61194703	2063	0.0464976	0.953502	0.996124	-0.0132405	-0.167208	TRUE	TRUE	TRUE
emb9	Hypercholesterolemia	EVOLOCUMAB	PCSK9	LDLR	ligand.receptor	hypercholesterolemia	HP_0003124	4	rs61194703	2063	0.0464976	0.953502	0.996124	-0.0132405	-0.167208	TRUE	TRUE	TRUE
emb9	Hypercholesterolemia	INCLISIRAN	PCSK9	LDLR	complex	hypercholesterolemia	HP_0003124	3	rs61194703	2063	0.0464976	0.953502	0.996124	-0.0132405	-0.167208	TRUE	TRUE	TRUE
emb9	Hypercholesterolemia	INCLISIRAN	PCSK9	LDLR	ligand.receptor	hypercholesterolemia	HP_0003124	3	rs61194703	2063	0.0464976	0.953502	0.996124	-0.0132405	-0.167208	TRUE	TRUE	TRUE
emb9	Hypercholesterolemia	TAFOLECIMAB	PCSK9	LDLR	complex	hypercholesterolemia	HP_0003124	3	rs61194703	2063	0.0464976	0.953502	0.996124	-0.0132405	-0.167208	TRUE	TRUE	TRUE
emb9	Hypercholesterolemia	TAFOLECIMAB	PCSK9	LDLR	ligand.receptor	hypercholesterolemia	HP_0003124	3	rs61194703	2063	0.0464976	0.953502	0.996124	-0.0132405	-0.167208	TRUE	TRUE	TRUE
emb9	Hypercholesterolemia	LERODALCIBEP	PCSK9	LDLR	complex	hypercholesterolemia	HP_0003124	3	rs61194703	2063	0.0464976	0.953502	0.996124	-0.0132405	-0.167208	TRUE	TRUE	TRUE
emb9	Hypercholesterolemia	LERODALCIBEP	PCSK9	LDLR	ligand.receptor	hypercholesterolemia	HP_0003124	3	rs61194703	2063	0.0464976	0.953502	0.996124	-0.0132405	-0.167208	TRUE	TRUE	TRUE
emb9	Hypercholesterolemia	MIPOMERSEN SODIUM	APOB	LDLR	ligand.receptor	hypercholesterolemia	HP_0003124	3	rs61194703	2063	0.0464976	0.953502	0.996124	-0.0132405	-0.167208	TRUE	TRUE	TRUE
emb9	Hypercholesterolemia	ALIROCUMAB	PCSK9	LDLR	complex	hypercholesterolemia	HP_0003124	3	rs114846969	2045	0.0761356	0.923864	0.982971	-0.0132166	-0.260825	TRUE	TRUE	TRUE
emb9	Hypercholesterolemia	ALIROCUMAB	PCSK9	LDLR	ligand.receptor	hypercholesterolemia	HP_0003124	3	rs114846969	2045	0.0761356	0.923864	0.982971	-0.0132166	-0.260825	TRUE	TRUE	TRUE
emb9	Hypercholesterolemia	MIPOMERSEN	APOB	LDLR	ligand.receptor	hypercholesterolemia	HP_0003124	3	rs114846969	2045	0.0761356	0.923864	0.982971	-0.0132166	-0.260825	TRUE	TRUE	TRUE
emb9	Hypercholesterolemia	EVOLOCUMAB	PCSK9	LDLR	complex	hypercholesterolemia	HP_0003124	4	rs114846969	2045	0.0761356	0.923864	0.982971	-0.0132166	-0.260825	TRUE	TRUE	TRUE
emb9	Hypercholesterolemia	EVOLOCUMAB	PCSK9	LDLR	ligand.receptor	hypercholesterolemia	HP_0003124	4	rs114846969	2045	0.0761356	0.923864	0.982971	-0.0132166	-0.260825	TRUE	TRUE	TRUE
emb9	Hypercholesterolemia	INCLISIRAN	PCSK9	LDLR	complex	hypercholesterolemia	HP_0003124	3	rs114846969	2045	0.0761356	0.923864	0.982971	-0.0132166	-0.260825	TRUE	TRUE	TRUE
emb9	Hypercholesterolemia	INCLISIRAN	PCSK9	LDLR	ligand.receptor	hypercholesterolemia	HP_0003124	3	rs114846969	2045	0.0761356	0.923864	0.982971	-0.0132166	-0.260825	TRUE	TRUE	TRUE
emb9	Hypercholesterolemia	TAFOLECIMAB	PCSK9	LDLR	complex	hypercholesterolemia	HP_0003124	3	rs114846969	2045	0.0761356	0.923864	0.982971	-0.0132166	-0.260825	TRUE	TRUE	TRUE
emb9	Hypercholesterolemia	TAFOLECIMAB	PCSK9	LDLR	ligand.receptor	hypercholesterolemia	HP_0003124	3	rs114846969	2045	0.0761356	0.923864	0.982971	-0.0132166	-0.260825	TRUE	TRUE	TRUE
emb9	Hypercholesterolemia	LERODALCIBEP	PCSK9	LDLR	complex	hypercholesterolemia	HP_0003124	3	rs114846969	2045	0.0761356	0.923864	0.982971	-0.0132166	-0.260825	TRUE	TRUE	TRUE
emb9	Hypercholesterolemia	LERODALCIBEP	PCSK9	LDLR	ligand.receptor	hypercholesterolemia	HP_0003124	3	rs114846969	2045	0.0761356	0.923864	0.982971	-0.0132166	-0.260825	TRUE	TRUE	TRUE
emb9	Hypercholesterolemia	MIPOMERSEN SODIUM	APOB	LDLR	ligand.receptor	hypercholesterolemia	HP_0003124	3	rs114846969	2045	0.0761356	0.923864	0.982971	-0.0132166	-0.260825	TRUE	TRUE	TRUE
emb9	Hypercholesterolemia	ALIROCUMAB	PCSK9	PCSK9	same	hypercholesterolemia	HP_0003124	3	rs11591147	2507	0.00206647	0.995413	1	-0.0231987	-0.532978	TRUE	TRUE	TRUE
emb9	Hypercholesterolemia	EVOLOCUMAB	PCSK9	PCSK9	same	hypercholesterolemia	HP_0003124	4	rs11591147	2507	0.00206647	0.995413	1	-0.0231987	-0.532978	TRUE	TRUE	TRUE
emb9	Hypercholesterolemia	INCLISIRAN	PCSK9	PCSK9	same	hypercholesterolemia	HP_0003124	3	rs11591147	2507	0.00206647	0.995413	1	-0.0231987	-0.532978	TRUE	TRUE	TRUE
emb9	Hypercholesterolemia	TAFOLECIMAB	PCSK9	PCSK9	same	hypercholesterolemia	HP_0003124	3	rs11591147	2507	0.00206647	0.995413	1	-0.0231987	-0.532978	TRUE	TRUE	TRUE
emb9	Hypercholesterolemia	LERODALCIBEP	PCSK9	PCSK9	same	hypercholesterolemia	HP_0003124	3	rs11591147	2507	0.00206647	0.995413	1	-0.0231987	-0.532978	TRUE	TRUE	TRUE
emb9	Hypercholesterolemia	ALIROCUMAB	PCSK9	LDLR	complex	hypercholesterolemia	HP_0003124	3	rs12151108	2089	0.0894304	0.91057	0.993591	-0.0131096	-0.23349	TRUE	TRUE	TRUE
emb9	Hypercholesterolemia	ALIROCUMAB	PCSK9	LDLR	ligand.receptor	hypercholesterolemia	HP_0003124	3	rs12151108	2089	0.0894304	0.91057	0.993591	-0.0131096	-0.23349	TRUE	TRUE	TRUE
emb9	Hypercholesterolemia	MIPOMERSEN	APOB	LDLR	ligand.receptor	hypercholesterolemia	HP_0003124	3	rs12151108	2089	0.0894304	0.91057	0.993591	-0.0131096	-0.23349	TRUE	TRUE	TRUE
emb9	Hypercholesterolemia	EVOLOCUMAB	PCSK9	LDLR	complex	hypercholesterolemia	HP_0003124	4	rs12151108	2089	0.0894304	0.91057	0.993591	-0.0131096	-0.23349	TRUE	TRUE	TRUE
emb9	Hypercholesterolemia	EVOLOCUMAB	PCSK9	LDLR	ligand.receptor	hypercholesterolemia	HP_0003124	4	rs12151108	2089	0.0894304	0.91057	0.993591	-0.0131096	-0.23349	TRUE	TRUE	TRUE
emb9	Hypercholesterolemia	INCLISIRAN	PCSK9	LDLR	complex	hypercholesterolemia	HP_0003124	3	rs12151108	2089	0.0894304	0.91057	0.993591	-0.0131096	-0.23349	TRUE	TRUE	TRUE
emb9	Hypercholesterolemia	INCLISIRAN	PCSK9	LDLR	ligand.receptor	hypercholesterolemia	HP_0003124	3	rs12151108	2089	0.0894304	0.91057	0.993591	-0.0131096	-0.23349	TRUE	TRUE	TRUE
emb9	Hypercholesterolemia	TAFOLECIMAB	PCSK9	LDLR	complex	hypercholesterolemia	HP_0003124	3	rs12151108	2089	0.0894304	0.91057	0.993591	-0.0131096	-0.23349	TRUE	TRUE	TRUE
emb9	Hypercholesterolemia	TAFOLECIMAB	PCSK9	LDLR	ligand.receptor	hypercholesterolemia	HP_0003124	3	rs12151108	2089	0.0894304	0.91057	0.993591	-0.0131096	-0.23349	TRUE	TRUE	TRUE
emb9	Hypercholesterolemia	LERODALCIBEP	PCSK9	LDLR	complex	hypercholesterolemia	HP_0003124	3	rs12151108	2089	0.0894304	0.91057	0.993591	-0.0131096	-0.23349	TRUE	TRUE	TRUE
emb9	Hypercholesterolemia	LERODALCIBEP	PCSK9	LDLR	ligand.receptor	hypercholesterolemia	HP_0003124	3	rs12151108	2089	0.0894304	0.91057	0.993591	-0.0131096	-0.23349	TRUE	TRUE	TRUE
emb9	Hypercholesterolemia	MIPOMERSEN SODIUM	APOB	LDLR	ligand.receptor	hypercholesterolemia	HP_0003124	3	rs12151108	2089	0.0894304	0.91057	0.993591	-0.0131096	-0.23349	TRUE	TRUE	TRUE
emb9	Hypercholesterolemia	ALIROCUMAB	PCSK9	PCSK9	same	hypercholesterolemia	HP_0003124	3	rs11591147	2465	0.00206531	0.995414	1	-0.0231987	-0.530628	TRUE	TRUE	TRUE
emb9	Hypercholesterolemia	EVOLOCUMAB	PCSK9	PCSK9	same	hypercholesterolemia	HP_0003124	4	rs11591147	2465	0.00206531	0.995414	1	-0.0231987	-0.530628	TRUE	TRUE	TRUE
emb9	Hypercholesterolemia	INCLISIRAN	PCSK9	PCSK9	same	hypercholesterolemia	HP_0003124	3	rs11591147	2465	0.00206531	0.995414	1	-0.0231987	-0.530628	TRUE	TRUE	TRUE
emb9	Hypercholesterolemia	TAFOLECIMAB	PCSK9	PCSK9	same	hypercholesterolemia	HP_0003124	3	rs11591147	2465	0.00206531	0.995414	1	-0.0231987	-0.530628	TRUE	TRUE	TRUE
emb9	Hypercholesterolemia	LERODALCIBEP	PCSK9	PCSK9	same	hypercholesterolemia	HP_0003124	3	rs11591147	2465	0.00206531	0.995414	1	-0.0231987	-0.530628	TRUE	TRUE	TRUE
emb9	Hypercholesterolemia	ALIROCUMAB	PCSK9	LDLR	complex	hypercholesterolemia	HP_0003124	3	rs61194703	2075	0.0421692	0.957831	0.996124	-0.0132405	-0.220741	TRUE	TRUE	TRUE
emb9	Hypercholesterolemia	ALIROCUMAB	PCSK9	LDLR	ligand.receptor	hypercholesterolemia	HP_0003124	3	rs61194703	2075	0.0421692	0.957831	0.996124	-0.0132405	-0.220741	TRUE	TRUE	TRUE
emb9	Hypercholesterolemia	MIPOMERSEN	APOB	LDLR	ligand.receptor	hypercholesterolemia	HP_0003124	3	rs61194703	2075	0.0421692	0.957831	0.996124	-0.0132405	-0.220741	TRUE	TRUE	TRUE
emb9	Hypercholesterolemia	EVOLOCUMAB	PCSK9	LDLR	complex	hypercholesterolemia	HP_0003124	4	rs61194703	2075	0.0421692	0.957831	0.996124	-0.0132405	-0.220741	TRUE	TRUE	TRUE
emb9	Hypercholesterolemia	EVOLOCUMAB	PCSK9	LDLR	ligand.receptor	hypercholesterolemia	HP_0003124	4	rs61194703	2075	0.0421692	0.957831	0.996124	-0.0132405	-0.220741	TRUE	TRUE	TRUE
emb9	Hypercholesterolemia	INCLISIRAN	PCSK9	LDLR	complex	hypercholesterolemia	HP_0003124	3	rs61194703	2075	0.0421692	0.957831	0.996124	-0.0132405	-0.220741	TRUE	TRUE	TRUE
emb9	Hypercholesterolemia	INCLISIRAN	PCSK9	LDLR	ligand.receptor	hypercholesterolemia	HP_0003124	3	rs61194703	2075	0.0421692	0.957831	0.996124	-0.0132405	-0.220741	TRUE	TRUE	TRUE
emb9	Hypercholesterolemia	TAFOLECIMAB	PCSK9	LDLR	complex	hypercholesterolemia	HP_0003124	3	rs61194703	2075	0.0421692	0.957831	0.996124	-0.0132405	-0.220741	TRUE	TRUE	TRUE
emb9	Hypercholesterolemia	TAFOLECIMAB	PCSK9	LDLR	ligand.receptor	hypercholesterolemia	HP_0003124	3	rs61194703	2075	0.0421692	0.957831	0.996124	-0.0132405	-0.220741	TRUE	TRUE	TRUE
emb9	Hypercholesterolemia	LERODALCIBEP	PCSK9	LDLR	complex	hypercholesterolemia	HP_0003124	3	rs61194703	2075	0.0421692	0.957831	0.996124	-0.0132405	-0.220741	TRUE	TRUE	TRUE
emb9	Hypercholesterolemia	LERODALCIBEP	PCSK9	LDLR	ligand.receptor	hypercholesterolemia	HP_0003124	3	rs61194703	2075	0.0421692	0.957831	0.996124	-0.0132405	-0.220741	TRUE	TRUE	TRUE
emb9	Hypercholesterolemia	MIPOMERSEN SODIUM	APOB	LDLR	ligand.receptor	hypercholesterolemia	HP_0003124	3	rs61194703	2075	0.0421692	0.957831	0.996124	-0.0132405	-0.220741	TRUE	TRUE	TRUE
emb9	Hypercholesterolemia	EVOLOCUMAB	PCSK9	LDLR	complex	hyperlipidemia	MONDO_0021187	3	rs61194703	2033	0.044914	0.955086	0.996124	-0.0132405	-0.182322	TRUE	TRUE	TRUE
emb9	Hypercholesterolemia	EVOLOCUMAB	PCSK9	LDLR	ligand.receptor	hyperlipidemia	MONDO_0021187	3	rs61194703	2033	0.044914	0.955086	0.996124	-0.0132405	-0.182322	TRUE	TRUE	TRUE
emb9	Hypercholesterolemia	BOCOCIZUMAB	PCSK9	LDLR	complex	hyperlipidemia	MONDO_0021187	3	rs61194703	2033	0.044914	0.955086	0.996124	-0.0132405	-0.182322	TRUE	TRUE	TRUE
emb9	Hypercholesterolemia	BOCOCIZUMAB	PCSK9	LDLR	ligand.receptor	hyperlipidemia	MONDO_0021187	3	rs61194703	2033	0.044914	0.955086	0.996124	-0.0132405	-0.182322	TRUE	TRUE	TRUE
emb9	Hypercholesterolemia	ONGERICIMAB	PCSK9	LDLR	complex	hyperlipidemia	MONDO_0021187	3	rs61194703	2033	0.044914	0.955086	0.996124	-0.0132405	-0.182322	TRUE	TRUE	TRUE
emb9	Hypercholesterolemia	ONGERICIMAB	PCSK9	LDLR	ligand.receptor	hyperlipidemia	MONDO_0021187	3	rs61194703	2033	0.044914	0.955086	0.996124	-0.0132405	-0.182322	TRUE	TRUE	TRUE
emb9	Hypercholesterolemia	EVOLOCUMAB	PCSK9	LDLR	complex	hyperlipidemia	MONDO_0021187	3	rs114846969	2015	0.0767983	0.923202	0.982971	-0.0132166	-0.302324	TRUE	TRUE	TRUE
emb9	Hypercholesterolemia	EVOLOCUMAB	PCSK9	LDLR	ligand.receptor	hyperlipidemia	MONDO_0021187	3	rs114846969	2015	0.0767983	0.923202	0.982971	-0.0132166	-0.302324	TRUE	TRUE	TRUE
emb9	Hypercholesterolemia	BOCOCIZUMAB	PCSK9	LDLR	complex	hyperlipidemia	MONDO_0021187	3	rs114846969	2015	0.0767983	0.923202	0.982971	-0.0132166	-0.302324	TRUE	TRUE	TRUE
emb9	Hypercholesterolemia	BOCOCIZUMAB	PCSK9	LDLR	ligand.receptor	hyperlipidemia	MONDO_0021187	3	rs114846969	2015	0.0767983	0.923202	0.982971	-0.0132166	-0.302324	TRUE	TRUE	TRUE
emb9	Hypercholesterolemia	ONGERICIMAB	PCSK9	LDLR	complex	hyperlipidemia	MONDO_0021187	3	rs114846969	2015	0.0767983	0.923202	0.982971	-0.0132166	-0.302324	TRUE	TRUE	TRUE
emb9	Hypercholesterolemia	ONGERICIMAB	PCSK9	LDLR	ligand.receptor	hyperlipidemia	MONDO_0021187	3	rs114846969	2015	0.0767983	0.923202	0.982971	-0.0132166	-0.302324	TRUE	TRUE	TRUE
emb9	Hypercholesterolemia	EVOLOCUMAB	PCSK9	PCSK9	same	hyperlipidemia	MONDO_0021187	3	rs11591147	2495	0.00206635	0.995413	1	-0.0231987	-0.578297	TRUE	TRUE	TRUE
emb9	Hypercholesterolemia	BOCOCIZUMAB	PCSK9	PCSK9	same	hyperlipidemia	MONDO_0021187	3	rs11591147	2495	0.00206635	0.995413	1	-0.0231987	-0.578297	TRUE	TRUE	TRUE
emb9	Hypercholesterolemia	ONGERICIMAB	PCSK9	PCSK9	same	hyperlipidemia	MONDO_0021187	3	rs11591147	2495	0.00206635	0.995413	1	-0.0231987	-0.578297	TRUE	TRUE	TRUE
emb9	Hypercholesterolemia	EVOLOCUMAB	PCSK9	LDLR	complex	hyperlipidemia	MONDO_0021187	3	rs73015020	2060	0.0665444	0.933456	0.99675	-0.0131651	-0.224742	TRUE	TRUE	TRUE
emb9	Hypercholesterolemia	EVOLOCUMAB	PCSK9	LDLR	ligand.receptor	hyperlipidemia	MONDO_0021187	3	rs73015020	2060	0.0665444	0.933456	0.99675	-0.0131651	-0.224742	TRUE	TRUE	TRUE
emb9	Hypercholesterolemia	BOCOCIZUMAB	PCSK9	LDLR	complex	hyperlipidemia	MONDO_0021187	3	rs73015020	2060	0.0665444	0.933456	0.99675	-0.0131651	-0.224742	TRUE	TRUE	TRUE
emb9	Hypercholesterolemia	BOCOCIZUMAB	PCSK9	LDLR	ligand.receptor	hyperlipidemia	MONDO_0021187	3	rs73015020	2060	0.0665444	0.933456	0.99675	-0.0131651	-0.224742	TRUE	TRUE	TRUE
emb9	Hypercholesterolemia	ONGERICIMAB	PCSK9	LDLR	complex	hyperlipidemia	MONDO_0021187	3	rs73015020	2060	0.0665444	0.933456	0.99675	-0.0131651	-0.224742	TRUE	TRUE	TRUE
emb9	Hypercholesterolemia	ONGERICIMAB	PCSK9	LDLR	ligand.receptor	hyperlipidemia	MONDO_0021187	3	rs73015020	2060	0.0665444	0.933456	0.99675	-0.0131651	-0.224742	TRUE	TRUE	TRUE
emb9	Hypercholesterolemia	EVOLOCUMAB	PCSK9	PCSK9	same	hyperlipidemia	MONDO_0021187	3	rs11591147	2466	0.00206553	0.995414	1	-0.0231987	-0.577736	TRUE	TRUE	TRUE
emb9	Hypercholesterolemia	BOCOCIZUMAB	PCSK9	PCSK9	same	hyperlipidemia	MONDO_0021187	3	rs11591147	2466	0.00206553	0.995414	1	-0.0231987	-0.577736	TRUE	TRUE	TRUE
emb9	Hypercholesterolemia	ONGERICIMAB	PCSK9	PCSK9	same	hyperlipidemia	MONDO_0021187	3	rs11591147	2466	0.00206553	0.995414	1	-0.0231987	-0.577736	TRUE	TRUE	TRUE
emb9	Hypercholesterolemia	EVOLOCUMAB	PCSK9	LDLR	complex	hyperlipidemia	MONDO_0021187	3	rs138294113	2040	0.0735181	0.926482	0.993149	-0.0130968	-0.242162	TRUE	TRUE	TRUE
emb9	Hypercholesterolemia	EVOLOCUMAB	PCSK9	LDLR	ligand.receptor	hyperlipidemia	MONDO_0021187	3	rs138294113	2040	0.0735181	0.926482	0.993149	-0.0130968	-0.242162	TRUE	TRUE	TRUE
emb9	Hypercholesterolemia	BOCOCIZUMAB	PCSK9	LDLR	complex	hyperlipidemia	MONDO_0021187	3	rs138294113	2040	0.0735181	0.926482	0.993149	-0.0130968	-0.242162	TRUE	TRUE	TRUE
emb9	Hypercholesterolemia	BOCOCIZUMAB	PCSK9	LDLR	ligand.receptor	hyperlipidemia	MONDO_0021187	3	rs138294113	2040	0.0735181	0.926482	0.993149	-0.0130968	-0.242162	TRUE	TRUE	TRUE
emb9	Hypercholesterolemia	ONGERICIMAB	PCSK9	LDLR	complex	hyperlipidemia	MONDO_0021187	3	rs138294113	2040	0.0735181	0.926482	0.993149	-0.0130968	-0.242162	TRUE	TRUE	TRUE
emb9	Hypercholesterolemia	ONGERICIMAB	PCSK9	LDLR	ligand.receptor	hyperlipidemia	MONDO_0021187	3	rs138294113	2040	0.0735181	0.926482	0.993149	-0.0130968	-0.242162	TRUE	TRUE	TRUE
emb9	Delirium dementia and amnestic and other cognitive disorders	ADUCANUMAB	APP	APOE	complex	alzheimer disease	MONDO_0004975	4	rs429358	3901	0.00303443	0.996897	1	0.00987838	1.1666	TRUE	TRUE	TRUE
emb9	Delirium dementia and amnestic and other cognitive disorders	LECANEMAB	APP	APOE	complex	alzheimer disease	MONDO_0004975	4	rs429358	3901	0.00303443	0.996897	1	0.00987838	1.1666	TRUE	TRUE	TRUE
emb9	Delirium dementia and amnestic and other cognitive disorders	RIVASTIGMINE	BCHE	APOE	complex	alzheimer disease	MONDO_0004975	4	rs429358	3901	0.00303443	0.996897	1	0.00987838	1.1666	TRUE	TRUE	TRUE
emb9	Delirium dementia and amnestic and other cognitive disorders	ADUCANUMAB	APP	APOE	complex	alzheimer disease	MONDO_0004975	4	rs429358	3493	0.00303401	0.996897	1	0.00987838	0.820088	TRUE	TRUE	TRUE
emb9	Delirium dementia and amnestic and other cognitive disorders	LECANEMAB	APP	APOE	complex	alzheimer disease	MONDO_0004975	4	rs429358	3493	0.00303401	0.996897	1	0.00987838	0.820088	TRUE	TRUE	TRUE
emb9	Delirium dementia and amnestic and other cognitive disorders	RIVASTIGMINE	BCHE	APOE	complex	alzheimer disease	MONDO_0004975	4	rs429358	3493	0.00303401	0.996897	1	0.00987838	0.820088	TRUE	TRUE	TRUE
emb9	Delirium dementia and amnestic and other cognitive disorders	ADUCANUMAB	APP	APOE	complex	alzheimer disease	MONDO_0004975	4	rs429358	3885	0.00303445	0.996897	1	0.00987838	1.4439	TRUE	TRUE	TRUE
emb9	Delirium dementia and amnestic and other cognitive disorders	LECANEMAB	APP	APOE	complex	alzheimer disease	MONDO_0004975	4	rs429358	3885	0.00303445	0.996897	1	0.00987838	1.4439	TRUE	TRUE	TRUE
emb9	Delirium dementia and amnestic and other cognitive disorders	RIVASTIGMINE	BCHE	APOE	complex	alzheimer disease	MONDO_0004975	4	rs429358	3885	0.00303445	0.996897	1	0.00987838	1.4439	TRUE	TRUE	TRUE
emb9	Delirium dementia and amnestic and other cognitive disorders	ADUCANUMAB	APP	APOE	complex	alzheimer disease	MONDO_0004975	4	rs429358	2583	0.00274363	0.997187	1	0.00987838	0.152484	TRUE	TRUE	TRUE
emb9	Delirium dementia and amnestic and other cognitive disorders	LECANEMAB	APP	APOE	complex	alzheimer disease	MONDO_0004975	4	rs429358	2583	0.00274363	0.997187	1	0.00987838	0.152484	TRUE	TRUE	TRUE
emb9	Delirium dementia and amnestic and other cognitive disorders	RIVASTIGMINE	BCHE	APOE	complex	alzheimer disease	MONDO_0004975	4	rs429358	2583	0.00274363	0.997187	1	0.00987838	0.152484	TRUE	TRUE	TRUE
emb9	Delirium dementia and amnestic and other cognitive disorders	ADUCANUMAB	APP	APOE	complex	alzheimer disease	MONDO_0004975	4	rs429358	3958	0.00341695	0.996514	1	0.00987838	1.17924	TRUE	TRUE	TRUE
emb9	Delirium dementia and amnestic and other cognitive disorders	LECANEMAB	APP	APOE	complex	alzheimer disease	MONDO_0004975	4	rs429358	3958	0.00341695	0.996514	1	0.00987838	1.17924	TRUE	TRUE	TRUE
emb9	Delirium dementia and amnestic and other cognitive disorders	RIVASTIGMINE	BCHE	APOE	complex	alzheimer disease	MONDO_0004975	4	rs429358	3958	0.00341695	0.996514	1	0.00987838	1.17924	TRUE	TRUE	TRUE
emb9	Delirium dementia and amnestic and other cognitive disorders	ADUCANUMAB	APP	APOE	complex	alzheimer disease	MONDO_0004975	4	rs429358	3885	0.00303444	0.996897	1	0.00987838	1.4404	TRUE	TRUE	TRUE
emb9	Delirium dementia and amnestic and other cognitive disorders	LECANEMAB	APP	APOE	complex	alzheimer disease	MONDO_0004975	4	rs429358	3885	0.00303444	0.996897	1	0.00987838	1.4404	TRUE	TRUE	TRUE
emb9	Delirium dementia and amnestic and other cognitive disorders	RIVASTIGMINE	BCHE	APOE	complex	alzheimer disease	MONDO_0004975	4	rs429358	3885	0.00303444	0.996897	1	0.00987838	1.4404	TRUE	TRUE	TRUE
emb9	Myocardial infarction	EVOLOCUMAB	PCSK9	LDLR	complex	myocardial infarction	EFO_0000612	4	rs61194703	2179	0.0671578	0.932842	0.996124	-0.0132405	-0.101654	FALSE	TRUE	TRUE
emb9	Myocardial infarction	EVOLOCUMAB	PCSK9	LDLR	ligand.receptor	myocardial infarction	EFO_0000612	4	rs61194703	2179	0.0671578	0.932842	0.996124	-0.0132405	-0.101654	FALSE	TRUE	TRUE
emb9	Myocardial infarction	EVOLOCUMAB	PCSK9	PCSK9	same	myocardial infarction	EFO_0000612	4	rs11591147	2008	0.00204618	0.995433	1	-0.0231987	-0.270964	FALSE	TRUE	TRUE
emb9	Myocardial infarction	EVOLOCUMAB	PCSK9	LDLR	complex	myocardial infarction	EFO_0000612	4	rs73015016	1803	0.0764748	0.923524	0.995087	-0.0132638	-0.104569	FALSE	TRUE	TRUE
emb9	Myocardial infarction	EVOLOCUMAB	PCSK9	LDLR	ligand.receptor	myocardial infarction	EFO_0000612	4	rs73015016	1803	0.0764748	0.923524	0.995087	-0.0132638	-0.104569	FALSE	TRUE	TRUE
emb9	Myocardial infarction	EVOLOCUMAB	PCSK9	PCSK9	same	myocardial infarction	EFO_0000612	4	rs11591147	1748	0.0020096	0.99547	1	-0.0231987	-0.293563	FALSE	TRUE	TRUE
emb9	Myocardial infarction	EVOLOCUMAB	PCSK9	LDLR	complex	myocardial infarction	EFO_0000612	4	rs112374545	1510	0.107391	0.892609	0.99202	-0.0129584	-0.105488	FALSE	TRUE	TRUE
emb9	Myocardial infarction	EVOLOCUMAB	PCSK9	LDLR	ligand.receptor	myocardial infarction	EFO_0000612	4	rs112374545	1510	0.107391	0.892609	0.99202	-0.0129584	-0.105488	FALSE	TRUE	TRUE
emb9	Myocardial infarction	EVOLOCUMAB	PCSK9	PCSK9	same	myocardial infarction	EFO_0000612	4	rs11591147	2567	0.00208884	0.995391	1	-0.0231987	-0.3174	FALSE	TRUE	TRUE
emb9	Myocardial infarction	EVOLOCUMAB	PCSK9	LDLR	complex	myocardial infarction	EFO_0000612	4	rs114846969	2172	0.0873143	0.912686	0.982971	-0.0132166	-0.0934903	FALSE	TRUE	TRUE
emb9	Myocardial infarction	EVOLOCUMAB	PCSK9	LDLR	ligand.receptor	myocardial infarction	EFO_0000612	4	rs114846969	2172	0.0873143	0.912686	0.982971	-0.0132166	-0.0934903	FALSE	TRUE	TRUE
emb9	Myocardial infarction	EVOLOCUMAB	PCSK9	LDLR	complex	myocardial infarction	EFO_0000612	4	rs77140532	2177	0.0638526	0.936147	0.99826	-0.0132907	-0.0834216	FALSE	TRUE	TRUE
emb9	Myocardial infarction	EVOLOCUMAB	PCSK9	LDLR	ligand.receptor	myocardial infarction	EFO_0000612	4	rs77140532	2177	0.0638526	0.936147	0.99826	-0.0132907	-0.0834216	FALSE	TRUE	TRUE
emb9	Coronary atherosclerosis	ALIROCUMAB	PCSK9	LDLR	complex	atherosclerosis	EFO_0003914	3	rs77140532	2061	0.0434238	0.956576	0.99826	-0.0132907	-0.13715	TRUE	TRUE	TRUE
emb9	Coronary atherosclerosis	ALIROCUMAB	PCSK9	LDLR	ligand.receptor	atherosclerosis	EFO_0003914	3	rs77140532	2061	0.0434238	0.956576	0.99826	-0.0132907	-0.13715	TRUE	TRUE	TRUE
emb9	Coronary atherosclerosis	INCLISIRAN	PCSK9	LDLR	complex	atherosclerosis	EFO_0003914	3	rs77140532	2061	0.0434238	0.956576	0.99826	-0.0132907	-0.13715	TRUE	TRUE	TRUE
emb9	Coronary atherosclerosis	INCLISIRAN	PCSK9	LDLR	ligand.receptor	atherosclerosis	EFO_0003914	3	rs77140532	2061	0.0434238	0.956576	0.99826	-0.0132907	-0.13715	TRUE	TRUE	TRUE
emb9	Coronary atherosclerosis	INCLISIRAN SODIUM	PCSK9	LDLR	complex	atherosclerosis	EFO_0003914	4	rs77140532	2061	0.0434238	0.956576	0.99826	-0.0132907	-0.13715	TRUE	TRUE	TRUE
emb9	Coronary atherosclerosis	INCLISIRAN SODIUM	PCSK9	LDLR	ligand.receptor	atherosclerosis	EFO_0003914	4	rs77140532	2061	0.0434238	0.956576	0.99826	-0.0132907	-0.13715	TRUE	TRUE	TRUE
emb9	Coronary atherosclerosis	ALIROCUMAB	PCSK9	LDLR	complex	atherosclerosis	EFO_0003914	3	rs10412048	2078	0.0710309	0.928969	1	-0.0133497	-0.123986	TRUE	TRUE	TRUE
emb9	Coronary atherosclerosis	ALIROCUMAB	PCSK9	LDLR	ligand.receptor	atherosclerosis	EFO_0003914	3	rs10412048	2078	0.0710309	0.928969	1	-0.0133497	-0.123986	TRUE	TRUE	TRUE
emb9	Coronary atherosclerosis	INCLISIRAN	PCSK9	LDLR	complex	atherosclerosis	EFO_0003914	3	rs10412048	2078	0.0710309	0.928969	1	-0.0133497	-0.123986	TRUE	TRUE	TRUE
emb9	Coronary atherosclerosis	INCLISIRAN	PCSK9	LDLR	ligand.receptor	atherosclerosis	EFO_0003914	3	rs10412048	2078	0.0710309	0.928969	1	-0.0133497	-0.123986	TRUE	TRUE	TRUE
emb9	Coronary atherosclerosis	INCLISIRAN SODIUM	PCSK9	LDLR	complex	atherosclerosis	EFO_0003914	4	rs10412048	2078	0.0710309	0.928969	1	-0.0133497	-0.123986	TRUE	TRUE	TRUE
emb9	Coronary atherosclerosis	INCLISIRAN SODIUM	PCSK9	LDLR	ligand.receptor	atherosclerosis	EFO_0003914	4	rs10412048	2078	0.0710309	0.928969	1	-0.0133497	-0.123986	TRUE	TRUE	TRUE
emb9	Coronary atherosclerosis	ALIROCUMAB	PCSK9	LDLR	complex	atherosclerosis	EFO_0003914	3	rs61194703	2060	0.0602658	0.939734	0.996124	-0.0132405	-0.119559	TRUE	TRUE	TRUE
emb9	Coronary atherosclerosis	ALIROCUMAB	PCSK9	LDLR	ligand.receptor	atherosclerosis	EFO_0003914	3	rs61194703	2060	0.0602658	0.939734	0.996124	-0.0132405	-0.119559	TRUE	TRUE	TRUE
emb9	Coronary atherosclerosis	INCLISIRAN	PCSK9	LDLR	complex	atherosclerosis	EFO_0003914	3	rs61194703	2060	0.0602658	0.939734	0.996124	-0.0132405	-0.119559	TRUE	TRUE	TRUE
emb9	Coronary atherosclerosis	INCLISIRAN	PCSK9	LDLR	ligand.receptor	atherosclerosis	EFO_0003914	3	rs61194703	2060	0.0602658	0.939734	0.996124	-0.0132405	-0.119559	TRUE	TRUE	TRUE
emb9	Coronary atherosclerosis	INCLISIRAN SODIUM	PCSK9	LDLR	complex	atherosclerosis	EFO_0003914	4	rs61194703	2060	0.0602658	0.939734	0.996124	-0.0132405	-0.119559	TRUE	TRUE	TRUE
emb9	Coronary atherosclerosis	INCLISIRAN SODIUM	PCSK9	LDLR	ligand.receptor	atherosclerosis	EFO_0003914	4	rs61194703	2060	0.0602658	0.939734	0.996124	-0.0132405	-0.119559	TRUE	TRUE	TRUE
emb9	Coronary atherosclerosis	ALIROCUMAB	PCSK9	LDLR	complex	atherosclerosis	EFO_0003914	3	rs73015024	2061	0.0617547	0.938245	0.99324	-0.013127	-0.117783	TRUE	TRUE	TRUE
emb9	Coronary atherosclerosis	ALIROCUMAB	PCSK9	LDLR	ligand.receptor	atherosclerosis	EFO_0003914	3	rs73015024	2061	0.0617547	0.938245	0.99324	-0.013127	-0.117783	TRUE	TRUE	TRUE
emb9	Coronary atherosclerosis	INCLISIRAN	PCSK9	LDLR	complex	atherosclerosis	EFO_0003914	3	rs73015024	2061	0.0617547	0.938245	0.99324	-0.013127	-0.117783	TRUE	TRUE	TRUE
emb9	Coronary atherosclerosis	INCLISIRAN	PCSK9	LDLR	ligand.receptor	atherosclerosis	EFO_0003914	3	rs73015024	2061	0.0617547	0.938245	0.99324	-0.013127	-0.117783	TRUE	TRUE	TRUE
emb9	Coronary atherosclerosis	INCLISIRAN SODIUM	PCSK9	LDLR	complex	atherosclerosis	EFO_0003914	4	rs73015024	2061	0.0617547	0.938245	0.99324	-0.013127	-0.117783	TRUE	TRUE	TRUE
emb9	Coronary atherosclerosis	INCLISIRAN SODIUM	PCSK9	LDLR	ligand.receptor	atherosclerosis	EFO_0003914	4	rs73015024	2061	0.0617547	0.938245	0.99324	-0.013127	-0.117783	TRUE	TRUE	TRUE
emb9	Asthma	MASITINIB	KIT	IL1RL1	complex	asthma	MONDO_0004979	3	rs1420101	3522	0.0785802	0.921258	0.880064	-0.0074482	0.101922	TRUE	TRUE	TRUE
emb9	Asthma	MASITINIB	KIT	IL1RL1	complex	asthma	MONDO_0004979	3	rs1420101	3472	0.0642285	0.935639	0.880064	-0.0074482	0.0979436	TRUE	TRUE	TRUE
emb9	Rheumatoid arthritis	ABATACEPT	CD80	CTLA4	ligand.receptor	rheumatoid arthritis	EFO_0000685	4	rs3087243	594	0.0269057	0.952573	0.882841	-0.00593767	-0.139262	TRUE	TRUE	TRUE
emb9	Rheumatoid arthritis	ABATACEPT	CD86	CTLA4	ligand.receptor	rheumatoid arthritis	EFO_0000685	4	rs3087243	594	0.0269057	0.952573	0.882841	-0.00593767	-0.139262	TRUE	TRUE	TRUE
emb9	Rheumatoid arthritis	ABATACEPT	CD80	CD28	ligand.receptor	rheumatoid arthritis	EFO_0000685	4	rs3087243	1744	0.05651	0.917021	0.884306	-0.00593767	-0.139262	TRUE	TRUE	TRUE
emb9	Rheumatoid arthritis	ABATACEPT	CD80	CTLA4	ligand.receptor	rheumatoid arthritis	EFO_0000685	4	rs3087243	1744	0.05651	0.917021	0.884306	-0.00593767	-0.139262	TRUE	TRUE	TRUE
emb9	Rheumatoid arthritis	ABATACEPT	CD86	CD28	ligand.receptor	rheumatoid arthritis	EFO_0000685	4	rs3087243	1744	0.05651	0.917021	0.884306	-0.00593767	-0.139262	TRUE	TRUE	TRUE
emb9	Rheumatoid arthritis	ABATACEPT	CD86	CTLA4	ligand.receptor	rheumatoid arthritis	EFO_0000685	4	rs3087243	1744	0.05651	0.917021	0.884306	-0.00593767	-0.139262	TRUE	TRUE	TRUE
emb9	Rheumatoid arthritis	ABATACEPT	CD80	CTLA4	ligand.receptor	rheumatoid arthritis	EFO_0000685	4	rs3087243	1778	0.0496991	0.930954	0.884306	-0.00593767	-0.1261	TRUE	TRUE	TRUE
emb9	Rheumatoid arthritis	ABATACEPT	CD86	CTLA4	ligand.receptor	rheumatoid arthritis	EFO_0000685	4	rs3087243	1778	0.0496991	0.930954	0.884306	-0.00593767	-0.1261	TRUE	TRUE	TRUE
emb9	Rheumatoid arthritis	ABATACEPT	CD80	CD28	ligand.receptor	rheumatoid arthritis	EFO_0000685	4	rs3087243	1952	0.115295	0.839877	0.884306	-0.00593767	-0.1174	TRUE	TRUE	TRUE
emb9	Rheumatoid arthritis	ABATACEPT	CD80	CTLA4	ligand.receptor	rheumatoid arthritis	EFO_0000685	4	rs3087243	1952	0.115295	0.839877	0.884306	-0.00593767	-0.1174	TRUE	TRUE	TRUE
emb9	Rheumatoid arthritis	ABATACEPT	CD86	CD28	ligand.receptor	rheumatoid arthritis	EFO_0000685	4	rs3087243	1952	0.115295	0.839877	0.884306	-0.00593767	-0.1174	TRUE	TRUE	TRUE
emb9	Rheumatoid arthritis	ABATACEPT	CD86	CTLA4	ligand.receptor	rheumatoid arthritis	EFO_0000685	4	rs3087243	1952	0.115295	0.839877	0.884306	-0.00593767	-0.1174	TRUE	TRUE	TRUE
emb9	Rheumatoid arthritis	ABATACEPT	CD80	CTLA4	ligand.receptor	rheumatoid arthritis	EFO_0000685	4	rs3087243	1943	0.0557228	0.92261	0.884306	-0.00593767	-0.1208	TRUE	TRUE	TRUE
emb9	Rheumatoid arthritis	ABATACEPT	CD86	CTLA4	ligand.receptor	rheumatoid arthritis	EFO_0000685	4	rs3087243	1943	0.0557228	0.92261	0.884306	-0.00593767	-0.1208	TRUE	TRUE	TRUE
emb9	Rheumatoid arthritis	ABATACEPT	CD80	CTLA4	ligand.receptor	rheumatoid arthritis	EFO_0000685	4	rs3087243	1935	0.056168	0.921992	0.884306	-0.00593767	-0.13	TRUE	TRUE	TRUE
emb9	Rheumatoid arthritis	ABATACEPT	CD86	CTLA4	ligand.receptor	rheumatoid arthritis	EFO_0000685	4	rs3087243	1935	0.056168	0.921992	0.884306	-0.00593767	-0.13	TRUE	TRUE	TRUE
emb9	Rheumatoid arthritis	ABATACEPT	CD80	CTLA4	ligand.receptor	rheumatoid arthritis	EFO_0000685	4	rs3087243	1927	0.0560453	0.922161	0.884306	-0.00593767	-0.1404	TRUE	TRUE	TRUE
emb9	Rheumatoid arthritis	ABATACEPT	CD86	CTLA4	ligand.receptor	rheumatoid arthritis	EFO_0000685	4	rs3087243	1927	0.0560453	0.922161	0.884306	-0.00593767	-0.1404	TRUE	TRUE	TRUE
emb90	Hypercholesterolemia	ALIROCUMAB	PCSK9	LDLR	complex	hypercholesterolemia	HP_0003124	3	rs138294113	2074	0.0901444	0.881397	0.890486	0.0144046	-0.121332	TRUE	TRUE	TRUE
emb90	Hypercholesterolemia	ALIROCUMAB	PCSK9	LDLR	ligand.receptor	hypercholesterolemia	HP_0003124	3	rs138294113	2074	0.0901444	0.881397	0.890486	0.0144046	-0.121332	TRUE	TRUE	TRUE
emb90	Hypercholesterolemia	MIPOMERSEN	APOB	LDLR	ligand.receptor	hypercholesterolemia	HP_0003124	3	rs138294113	2074	0.0901444	0.881397	0.890486	0.0144046	-0.121332	TRUE	TRUE	TRUE
emb90	Hypercholesterolemia	EVOLOCUMAB	PCSK9	LDLR	complex	hypercholesterolemia	HP_0003124	4	rs138294113	2074	0.0901444	0.881397	0.890486	0.0144046	-0.121332	TRUE	TRUE	TRUE
emb90	Hypercholesterolemia	EVOLOCUMAB	PCSK9	LDLR	ligand.receptor	hypercholesterolemia	HP_0003124	4	rs138294113	2074	0.0901444	0.881397	0.890486	0.0144046	-0.121332	TRUE	TRUE	TRUE
emb90	Hypercholesterolemia	INCLISIRAN	PCSK9	LDLR	complex	hypercholesterolemia	HP_0003124	3	rs138294113	2074	0.0901444	0.881397	0.890486	0.0144046	-0.121332	TRUE	TRUE	TRUE
emb90	Hypercholesterolemia	INCLISIRAN	PCSK9	LDLR	ligand.receptor	hypercholesterolemia	HP_0003124	3	rs138294113	2074	0.0901444	0.881397	0.890486	0.0144046	-0.121332	TRUE	TRUE	TRUE
emb90	Hypercholesterolemia	TAFOLECIMAB	PCSK9	LDLR	complex	hypercholesterolemia	HP_0003124	3	rs138294113	2074	0.0901444	0.881397	0.890486	0.0144046	-0.121332	TRUE	TRUE	TRUE
emb90	Hypercholesterolemia	TAFOLECIMAB	PCSK9	LDLR	ligand.receptor	hypercholesterolemia	HP_0003124	3	rs138294113	2074	0.0901444	0.881397	0.890486	0.0144046	-0.121332	TRUE	TRUE	TRUE
emb90	Hypercholesterolemia	LERODALCIBEP	PCSK9	LDLR	complex	hypercholesterolemia	HP_0003124	3	rs138294113	2074	0.0901444	0.881397	0.890486	0.0144046	-0.121332	TRUE	TRUE	TRUE
emb90	Hypercholesterolemia	LERODALCIBEP	PCSK9	LDLR	ligand.receptor	hypercholesterolemia	HP_0003124	3	rs138294113	2074	0.0901444	0.881397	0.890486	0.0144046	-0.121332	TRUE	TRUE	TRUE
emb90	Hypercholesterolemia	MIPOMERSEN SODIUM	APOB	LDLR	ligand.receptor	hypercholesterolemia	HP_0003124	3	rs138294113	2074	0.0901444	0.881397	0.890486	0.0144046	-0.121332	TRUE	TRUE	TRUE
emb90	Hypercholesterolemia	ALIROCUMAB	PCSK9	LDLR	complex	hypercholesterolemia	HP_0003124	3	rs73015024	2070	0.0968439	0.872585	0.888212	0.0142842	-0.135405	TRUE	TRUE	TRUE
emb90	Hypercholesterolemia	ALIROCUMAB	PCSK9	LDLR	ligand.receptor	hypercholesterolemia	HP_0003124	3	rs73015024	2070	0.0968439	0.872585	0.888212	0.0142842	-0.135405	TRUE	TRUE	TRUE
emb90	Hypercholesterolemia	MIPOMERSEN	APOB	LDLR	ligand.receptor	hypercholesterolemia	HP_0003124	3	rs73015024	2070	0.0968439	0.872585	0.888212	0.0142842	-0.135405	TRUE	TRUE	TRUE
emb90	Hypercholesterolemia	EVOLOCUMAB	PCSK9	LDLR	complex	hypercholesterolemia	HP_0003124	4	rs73015024	2070	0.0968439	0.872585	0.888212	0.0142842	-0.135405	TRUE	TRUE	TRUE
emb90	Hypercholesterolemia	EVOLOCUMAB	PCSK9	LDLR	ligand.receptor	hypercholesterolemia	HP_0003124	4	rs73015024	2070	0.0968439	0.872585	0.888212	0.0142842	-0.135405	TRUE	TRUE	TRUE
emb90	Hypercholesterolemia	INCLISIRAN	PCSK9	LDLR	complex	hypercholesterolemia	HP_0003124	3	rs73015024	2070	0.0968439	0.872585	0.888212	0.0142842	-0.135405	TRUE	TRUE	TRUE
emb90	Hypercholesterolemia	INCLISIRAN	PCSK9	LDLR	ligand.receptor	hypercholesterolemia	HP_0003124	3	rs73015024	2070	0.0968439	0.872585	0.888212	0.0142842	-0.135405	TRUE	TRUE	TRUE
emb90	Hypercholesterolemia	TAFOLECIMAB	PCSK9	LDLR	complex	hypercholesterolemia	HP_0003124	3	rs73015024	2070	0.0968439	0.872585	0.888212	0.0142842	-0.135405	TRUE	TRUE	TRUE
emb90	Hypercholesterolemia	TAFOLECIMAB	PCSK9	LDLR	ligand.receptor	hypercholesterolemia	HP_0003124	3	rs73015024	2070	0.0968439	0.872585	0.888212	0.0142842	-0.135405	TRUE	TRUE	TRUE
emb90	Hypercholesterolemia	LERODALCIBEP	PCSK9	LDLR	complex	hypercholesterolemia	HP_0003124	3	rs73015024	2070	0.0968439	0.872585	0.888212	0.0142842	-0.135405	TRUE	TRUE	TRUE
emb90	Hypercholesterolemia	LERODALCIBEP	PCSK9	LDLR	ligand.receptor	hypercholesterolemia	HP_0003124	3	rs73015024	2070	0.0968439	0.872585	0.888212	0.0142842	-0.135405	TRUE	TRUE	TRUE
emb90	Hypercholesterolemia	MIPOMERSEN SODIUM	APOB	LDLR	ligand.receptor	hypercholesterolemia	HP_0003124	3	rs73015024	2070	0.0968439	0.872585	0.888212	0.0142842	-0.135405	TRUE	TRUE	TRUE
emb90	Hypercholesterolemia	ALIROCUMAB	PCSK9	LDLR	complex	hypercholesterolemia	HP_0003124	3	rs142130958	2072	0.0945404	0.875614	0.890623	0.0144269	-0.114221	TRUE	TRUE	TRUE
emb90	Hypercholesterolemia	ALIROCUMAB	PCSK9	LDLR	ligand.receptor	hypercholesterolemia	HP_0003124	3	rs142130958	2072	0.0945404	0.875614	0.890623	0.0144269	-0.114221	TRUE	TRUE	TRUE
emb90	Hypercholesterolemia	MIPOMERSEN	APOB	LDLR	ligand.receptor	hypercholesterolemia	HP_0003124	3	rs142130958	2072	0.0945404	0.875614	0.890623	0.0144269	-0.114221	TRUE	TRUE	TRUE
emb90	Hypercholesterolemia	EVOLOCUMAB	PCSK9	LDLR	complex	hypercholesterolemia	HP_0003124	4	rs142130958	2072	0.0945404	0.875614	0.890623	0.0144269	-0.114221	TRUE	TRUE	TRUE
emb90	Hypercholesterolemia	EVOLOCUMAB	PCSK9	LDLR	ligand.receptor	hypercholesterolemia	HP_0003124	4	rs142130958	2072	0.0945404	0.875614	0.890623	0.0144269	-0.114221	TRUE	TRUE	TRUE
emb90	Hypercholesterolemia	INCLISIRAN	PCSK9	LDLR	complex	hypercholesterolemia	HP_0003124	3	rs142130958	2072	0.0945404	0.875614	0.890623	0.0144269	-0.114221	TRUE	TRUE	TRUE
emb90	Hypercholesterolemia	INCLISIRAN	PCSK9	LDLR	ligand.receptor	hypercholesterolemia	HP_0003124	3	rs142130958	2072	0.0945404	0.875614	0.890623	0.0144269	-0.114221	TRUE	TRUE	TRUE
emb90	Hypercholesterolemia	TAFOLECIMAB	PCSK9	LDLR	complex	hypercholesterolemia	HP_0003124	3	rs142130958	2072	0.0945404	0.875614	0.890623	0.0144269	-0.114221	TRUE	TRUE	TRUE
emb90	Hypercholesterolemia	TAFOLECIMAB	PCSK9	LDLR	ligand.receptor	hypercholesterolemia	HP_0003124	3	rs142130958	2072	0.0945404	0.875614	0.890623	0.0144269	-0.114221	TRUE	TRUE	TRUE
emb90	Hypercholesterolemia	LERODALCIBEP	PCSK9	LDLR	complex	hypercholesterolemia	HP_0003124	3	rs142130958	2072	0.0945404	0.875614	0.890623	0.0144269	-0.114221	TRUE	TRUE	TRUE
emb90	Hypercholesterolemia	LERODALCIBEP	PCSK9	LDLR	ligand.receptor	hypercholesterolemia	HP_0003124	3	rs142130958	2072	0.0945404	0.875614	0.890623	0.0144269	-0.114221	TRUE	TRUE	TRUE
emb90	Hypercholesterolemia	MIPOMERSEN SODIUM	APOB	LDLR	ligand.receptor	hypercholesterolemia	HP_0003124	3	rs142130958	2072	0.0945404	0.875614	0.890623	0.0144269	-0.114221	TRUE	TRUE	TRUE
emb90	Hypercholesterolemia	ALIROCUMAB	PCSK9	LDLR	complex	hypercholesterolemia	HP_0003124	3	rs142130958	2048	0.0925331	0.87825	0.890623	0.0144269	-0.299364	TRUE	TRUE	TRUE
emb90	Hypercholesterolemia	ALIROCUMAB	PCSK9	LDLR	ligand.receptor	hypercholesterolemia	HP_0003124	3	rs142130958	2048	0.0925331	0.87825	0.890623	0.0144269	-0.299364	TRUE	TRUE	TRUE
emb90	Hypercholesterolemia	MIPOMERSEN	APOB	LDLR	ligand.receptor	hypercholesterolemia	HP_0003124	3	rs142130958	2048	0.0925331	0.87825	0.890623	0.0144269	-0.299364	TRUE	TRUE	TRUE
emb90	Hypercholesterolemia	EVOLOCUMAB	PCSK9	LDLR	complex	hypercholesterolemia	HP_0003124	4	rs142130958	2048	0.0925331	0.87825	0.890623	0.0144269	-0.299364	TRUE	TRUE	TRUE
emb90	Hypercholesterolemia	EVOLOCUMAB	PCSK9	LDLR	ligand.receptor	hypercholesterolemia	HP_0003124	4	rs142130958	2048	0.0925331	0.87825	0.890623	0.0144269	-0.299364	TRUE	TRUE	TRUE
emb90	Hypercholesterolemia	INCLISIRAN	PCSK9	LDLR	complex	hypercholesterolemia	HP_0003124	3	rs142130958	2048	0.0925331	0.87825	0.890623	0.0144269	-0.299364	TRUE	TRUE	TRUE
emb90	Hypercholesterolemia	INCLISIRAN	PCSK9	LDLR	ligand.receptor	hypercholesterolemia	HP_0003124	3	rs142130958	2048	0.0925331	0.87825	0.890623	0.0144269	-0.299364	TRUE	TRUE	TRUE
emb90	Hypercholesterolemia	TAFOLECIMAB	PCSK9	LDLR	complex	hypercholesterolemia	HP_0003124	3	rs142130958	2048	0.0925331	0.87825	0.890623	0.0144269	-0.299364	TRUE	TRUE	TRUE
emb90	Hypercholesterolemia	TAFOLECIMAB	PCSK9	LDLR	ligand.receptor	hypercholesterolemia	HP_0003124	3	rs142130958	2048	0.0925331	0.87825	0.890623	0.0144269	-0.299364	TRUE	TRUE	TRUE
emb90	Hypercholesterolemia	LERODALCIBEP	PCSK9	LDLR	complex	hypercholesterolemia	HP_0003124	3	rs142130958	2048	0.0925331	0.87825	0.890623	0.0144269	-0.299364	TRUE	TRUE	TRUE
emb90	Hypercholesterolemia	LERODALCIBEP	PCSK9	LDLR	ligand.receptor	hypercholesterolemia	HP_0003124	3	rs142130958	2048	0.0925331	0.87825	0.890623	0.0144269	-0.299364	TRUE	TRUE	TRUE
emb90	Hypercholesterolemia	MIPOMERSEN SODIUM	APOB	LDLR	ligand.receptor	hypercholesterolemia	HP_0003124	3	rs142130958	2048	0.0925331	0.87825	0.890623	0.0144269	-0.299364	TRUE	TRUE	TRUE
emb90	Hypercholesterolemia	ALIROCUMAB	PCSK9	LDLR	complex	hypercholesterolemia	HP_0003124	3	rs77265569	2089	0.082216	0.891833	0.916228	0.0155993	-0.276115	TRUE	TRUE	TRUE
emb90	Hypercholesterolemia	ALIROCUMAB	PCSK9	LDLR	ligand.receptor	hypercholesterolemia	HP_0003124	3	rs77265569	2089	0.082216	0.891833	0.916228	0.0155993	-0.276115	TRUE	TRUE	TRUE
emb90	Hypercholesterolemia	MIPOMERSEN	APOB	LDLR	ligand.receptor	hypercholesterolemia	HP_0003124	3	rs77265569	2089	0.082216	0.891833	0.916228	0.0155993	-0.276115	TRUE	TRUE	TRUE
emb90	Hypercholesterolemia	EVOLOCUMAB	PCSK9	LDLR	complex	hypercholesterolemia	HP_0003124	4	rs77265569	2089	0.082216	0.891833	0.916228	0.0155993	-0.276115	TRUE	TRUE	TRUE
emb90	Hypercholesterolemia	EVOLOCUMAB	PCSK9	LDLR	ligand.receptor	hypercholesterolemia	HP_0003124	4	rs77265569	2089	0.082216	0.891833	0.916228	0.0155993	-0.276115	TRUE	TRUE	TRUE
emb90	Hypercholesterolemia	INCLISIRAN	PCSK9	LDLR	complex	hypercholesterolemia	HP_0003124	3	rs77265569	2089	0.082216	0.891833	0.916228	0.0155993	-0.276115	TRUE	TRUE	TRUE
emb90	Hypercholesterolemia	INCLISIRAN	PCSK9	LDLR	ligand.receptor	hypercholesterolemia	HP_0003124	3	rs77265569	2089	0.082216	0.891833	0.916228	0.0155993	-0.276115	TRUE	TRUE	TRUE
emb90	Hypercholesterolemia	TAFOLECIMAB	PCSK9	LDLR	complex	hypercholesterolemia	HP_0003124	3	rs77265569	2089	0.082216	0.891833	0.916228	0.0155993	-0.276115	TRUE	TRUE	TRUE
emb90	Hypercholesterolemia	TAFOLECIMAB	PCSK9	LDLR	ligand.receptor	hypercholesterolemia	HP_0003124	3	rs77265569	2089	0.082216	0.891833	0.916228	0.0155993	-0.276115	TRUE	TRUE	TRUE
emb90	Hypercholesterolemia	LERODALCIBEP	PCSK9	LDLR	complex	hypercholesterolemia	HP_0003124	3	rs77265569	2089	0.082216	0.891833	0.916228	0.0155993	-0.276115	TRUE	TRUE	TRUE
emb90	Hypercholesterolemia	LERODALCIBEP	PCSK9	LDLR	ligand.receptor	hypercholesterolemia	HP_0003124	3	rs77265569	2089	0.082216	0.891833	0.916228	0.0155993	-0.276115	TRUE	TRUE	TRUE
emb90	Hypercholesterolemia	MIPOMERSEN SODIUM	APOB	LDLR	ligand.receptor	hypercholesterolemia	HP_0003124	3	rs77265569	2089	0.082216	0.891833	0.916228	0.0155993	-0.276115	TRUE	TRUE	TRUE
emb90	Hypercholesterolemia	ALIROCUMAB	PCSK9	LDLR	complex	hypercholesterolemia	HP_0003124	3	rs138294113	2067	0.0870819	0.885428	0.890486	0.0144046	-0.275356	TRUE	TRUE	TRUE
emb90	Hypercholesterolemia	ALIROCUMAB	PCSK9	LDLR	ligand.receptor	hypercholesterolemia	HP_0003124	3	rs138294113	2067	0.0870819	0.885428	0.890486	0.0144046	-0.275356	TRUE	TRUE	TRUE
emb90	Hypercholesterolemia	MIPOMERSEN	APOB	LDLR	ligand.receptor	hypercholesterolemia	HP_0003124	3	rs138294113	2067	0.0870819	0.885428	0.890486	0.0144046	-0.275356	TRUE	TRUE	TRUE
emb90	Hypercholesterolemia	EVOLOCUMAB	PCSK9	LDLR	complex	hypercholesterolemia	HP_0003124	4	rs138294113	2067	0.0870819	0.885428	0.890486	0.0144046	-0.275356	TRUE	TRUE	TRUE
emb90	Hypercholesterolemia	EVOLOCUMAB	PCSK9	LDLR	ligand.receptor	hypercholesterolemia	HP_0003124	4	rs138294113	2067	0.0870819	0.885428	0.890486	0.0144046	-0.275356	TRUE	TRUE	TRUE
emb90	Hypercholesterolemia	INCLISIRAN	PCSK9	LDLR	complex	hypercholesterolemia	HP_0003124	3	rs138294113	2067	0.0870819	0.885428	0.890486	0.0144046	-0.275356	TRUE	TRUE	TRUE
emb90	Hypercholesterolemia	INCLISIRAN	PCSK9	LDLR	ligand.receptor	hypercholesterolemia	HP_0003124	3	rs138294113	2067	0.0870819	0.885428	0.890486	0.0144046	-0.275356	TRUE	TRUE	TRUE
emb90	Hypercholesterolemia	TAFOLECIMAB	PCSK9	LDLR	complex	hypercholesterolemia	HP_0003124	3	rs138294113	2067	0.0870819	0.885428	0.890486	0.0144046	-0.275356	TRUE	TRUE	TRUE
emb90	Hypercholesterolemia	TAFOLECIMAB	PCSK9	LDLR	ligand.receptor	hypercholesterolemia	HP_0003124	3	rs138294113	2067	0.0870819	0.885428	0.890486	0.0144046	-0.275356	TRUE	TRUE	TRUE
emb90	Hypercholesterolemia	LERODALCIBEP	PCSK9	LDLR	complex	hypercholesterolemia	HP_0003124	3	rs138294113	2067	0.0870819	0.885428	0.890486	0.0144046	-0.275356	TRUE	TRUE	TRUE
emb90	Hypercholesterolemia	LERODALCIBEP	PCSK9	LDLR	ligand.receptor	hypercholesterolemia	HP_0003124	3	rs138294113	2067	0.0870819	0.885428	0.890486	0.0144046	-0.275356	TRUE	TRUE	TRUE
emb90	Hypercholesterolemia	MIPOMERSEN SODIUM	APOB	LDLR	ligand.receptor	hypercholesterolemia	HP_0003124	3	rs138294113	2067	0.0870819	0.885428	0.890486	0.0144046	-0.275356	TRUE	TRUE	TRUE
emb90	Hypercholesterolemia	ALIROCUMAB	PCSK9	LDLR	complex	hypercholesterolemia	HP_0003124	3	rs142130958	2053	0.0927485	0.877968	0.890623	0.0144269	-0.232698	TRUE	TRUE	TRUE
emb90	Hypercholesterolemia	ALIROCUMAB	PCSK9	LDLR	ligand.receptor	hypercholesterolemia	HP_0003124	3	rs142130958	2053	0.0927485	0.877968	0.890623	0.0144269	-0.232698	TRUE	TRUE	TRUE
emb90	Hypercholesterolemia	MIPOMERSEN	APOB	LDLR	ligand.receptor	hypercholesterolemia	HP_0003124	3	rs142130958	2053	0.0927485	0.877968	0.890623	0.0144269	-0.232698	TRUE	TRUE	TRUE
emb90	Hypercholesterolemia	EVOLOCUMAB	PCSK9	LDLR	complex	hypercholesterolemia	HP_0003124	4	rs142130958	2053	0.0927485	0.877968	0.890623	0.0144269	-0.232698	TRUE	TRUE	TRUE
emb90	Hypercholesterolemia	EVOLOCUMAB	PCSK9	LDLR	ligand.receptor	hypercholesterolemia	HP_0003124	4	rs142130958	2053	0.0927485	0.877968	0.890623	0.0144269	-0.232698	TRUE	TRUE	TRUE
emb90	Hypercholesterolemia	INCLISIRAN	PCSK9	LDLR	complex	hypercholesterolemia	HP_0003124	3	rs142130958	2053	0.0927485	0.877968	0.890623	0.0144269	-0.232698	TRUE	TRUE	TRUE
emb90	Hypercholesterolemia	INCLISIRAN	PCSK9	LDLR	ligand.receptor	hypercholesterolemia	HP_0003124	3	rs142130958	2053	0.0927485	0.877968	0.890623	0.0144269	-0.232698	TRUE	TRUE	TRUE
emb90	Hypercholesterolemia	TAFOLECIMAB	PCSK9	LDLR	complex	hypercholesterolemia	HP_0003124	3	rs142130958	2053	0.0927485	0.877968	0.890623	0.0144269	-0.232698	TRUE	TRUE	TRUE
emb90	Hypercholesterolemia	TAFOLECIMAB	PCSK9	LDLR	ligand.receptor	hypercholesterolemia	HP_0003124	3	rs142130958	2053	0.0927485	0.877968	0.890623	0.0144269	-0.232698	TRUE	TRUE	TRUE
emb90	Hypercholesterolemia	LERODALCIBEP	PCSK9	LDLR	complex	hypercholesterolemia	HP_0003124	3	rs142130958	2053	0.0927485	0.877968	0.890623	0.0144269	-0.232698	TRUE	TRUE	TRUE
emb90	Hypercholesterolemia	LERODALCIBEP	PCSK9	LDLR	ligand.receptor	hypercholesterolemia	HP_0003124	3	rs142130958	2053	0.0927485	0.877968	0.890623	0.0144269	-0.232698	TRUE	TRUE	TRUE
emb90	Hypercholesterolemia	MIPOMERSEN SODIUM	APOB	LDLR	ligand.receptor	hypercholesterolemia	HP_0003124	3	rs142130958	2053	0.0927485	0.877968	0.890623	0.0144269	-0.232698	TRUE	TRUE	TRUE
emb90	Hypercholesterolemia	ALIROCUMAB	PCSK9	LDLR	complex	hypercholesterolemia	HP_0003124	3	rs118068660	2087	0.075393	0.900809	1	0.0175259	-0.130151	TRUE	TRUE	TRUE
emb90	Hypercholesterolemia	ALIROCUMAB	PCSK9	LDLR	ligand.receptor	hypercholesterolemia	HP_0003124	3	rs118068660	2087	0.075393	0.900809	1	0.0175259	-0.130151	TRUE	TRUE	TRUE
emb90	Hypercholesterolemia	MIPOMERSEN	APOB	LDLR	ligand.receptor	hypercholesterolemia	HP_0003124	3	rs118068660	2087	0.075393	0.900809	1	0.0175259	-0.130151	TRUE	TRUE	TRUE
emb90	Hypercholesterolemia	EVOLOCUMAB	PCSK9	LDLR	complex	hypercholesterolemia	HP_0003124	4	rs118068660	2087	0.075393	0.900809	1	0.0175259	-0.130151	TRUE	TRUE	TRUE
emb90	Hypercholesterolemia	EVOLOCUMAB	PCSK9	LDLR	ligand.receptor	hypercholesterolemia	HP_0003124	4	rs118068660	2087	0.075393	0.900809	1	0.0175259	-0.130151	TRUE	TRUE	TRUE
emb90	Hypercholesterolemia	INCLISIRAN	PCSK9	LDLR	complex	hypercholesterolemia	HP_0003124	3	rs118068660	2087	0.075393	0.900809	1	0.0175259	-0.130151	TRUE	TRUE	TRUE
emb90	Hypercholesterolemia	INCLISIRAN	PCSK9	LDLR	ligand.receptor	hypercholesterolemia	HP_0003124	3	rs118068660	2087	0.075393	0.900809	1	0.0175259	-0.130151	TRUE	TRUE	TRUE
emb90	Hypercholesterolemia	TAFOLECIMAB	PCSK9	LDLR	complex	hypercholesterolemia	HP_0003124	3	rs118068660	2087	0.075393	0.900809	1	0.0175259	-0.130151	TRUE	TRUE	TRUE
emb90	Hypercholesterolemia	TAFOLECIMAB	PCSK9	LDLR	ligand.receptor	hypercholesterolemia	HP_0003124	3	rs118068660	2087	0.075393	0.900809	1	0.0175259	-0.130151	TRUE	TRUE	TRUE
emb90	Hypercholesterolemia	LERODALCIBEP	PCSK9	LDLR	complex	hypercholesterolemia	HP_0003124	3	rs118068660	2087	0.075393	0.900809	1	0.0175259	-0.130151	TRUE	TRUE	TRUE
emb90	Hypercholesterolemia	LERODALCIBEP	PCSK9	LDLR	ligand.receptor	hypercholesterolemia	HP_0003124	3	rs118068660	2087	0.075393	0.900809	1	0.0175259	-0.130151	TRUE	TRUE	TRUE
emb90	Hypercholesterolemia	MIPOMERSEN SODIUM	APOB	LDLR	ligand.receptor	hypercholesterolemia	HP_0003124	3	rs118068660	2087	0.075393	0.900809	1	0.0175259	-0.130151	TRUE	TRUE	TRUE
emb90	Hypercholesterolemia	ALIROCUMAB	PCSK9	LDLR	complex	hypercholesterolemia	HP_0003124	3	rs142130958	2073	0.0947475	0.875343	0.890623	0.0144269	-0.152721	TRUE	TRUE	TRUE
emb90	Hypercholesterolemia	ALIROCUMAB	PCSK9	LDLR	ligand.receptor	hypercholesterolemia	HP_0003124	3	rs142130958	2073	0.0947475	0.875343	0.890623	0.0144269	-0.152721	TRUE	TRUE	TRUE
emb90	Hypercholesterolemia	MIPOMERSEN	APOB	LDLR	ligand.receptor	hypercholesterolemia	HP_0003124	3	rs142130958	2073	0.0947475	0.875343	0.890623	0.0144269	-0.152721	TRUE	TRUE	TRUE
emb90	Hypercholesterolemia	EVOLOCUMAB	PCSK9	LDLR	complex	hypercholesterolemia	HP_0003124	4	rs142130958	2073	0.0947475	0.875343	0.890623	0.0144269	-0.152721	TRUE	TRUE	TRUE
emb90	Hypercholesterolemia	EVOLOCUMAB	PCSK9	LDLR	ligand.receptor	hypercholesterolemia	HP_0003124	4	rs142130958	2073	0.0947475	0.875343	0.890623	0.0144269	-0.152721	TRUE	TRUE	TRUE
emb90	Hypercholesterolemia	INCLISIRAN	PCSK9	LDLR	complex	hypercholesterolemia	HP_0003124	3	rs142130958	2073	0.0947475	0.875343	0.890623	0.0144269	-0.152721	TRUE	TRUE	TRUE
emb90	Hypercholesterolemia	INCLISIRAN	PCSK9	LDLR	ligand.receptor	hypercholesterolemia	HP_0003124	3	rs142130958	2073	0.0947475	0.875343	0.890623	0.0144269	-0.152721	TRUE	TRUE	TRUE
emb90	Hypercholesterolemia	TAFOLECIMAB	PCSK9	LDLR	complex	hypercholesterolemia	HP_0003124	3	rs142130958	2073	0.0947475	0.875343	0.890623	0.0144269	-0.152721	TRUE	TRUE	TRUE
emb90	Hypercholesterolemia	TAFOLECIMAB	PCSK9	LDLR	ligand.receptor	hypercholesterolemia	HP_0003124	3	rs142130958	2073	0.0947475	0.875343	0.890623	0.0144269	-0.152721	TRUE	TRUE	TRUE
emb90	Hypercholesterolemia	LERODALCIBEP	PCSK9	LDLR	complex	hypercholesterolemia	HP_0003124	3	rs142130958	2073	0.0947475	0.875343	0.890623	0.0144269	-0.152721	TRUE	TRUE	TRUE
emb90	Hypercholesterolemia	LERODALCIBEP	PCSK9	LDLR	ligand.receptor	hypercholesterolemia	HP_0003124	3	rs142130958	2073	0.0947475	0.875343	0.890623	0.0144269	-0.152721	TRUE	TRUE	TRUE
emb90	Hypercholesterolemia	MIPOMERSEN SODIUM	APOB	LDLR	ligand.receptor	hypercholesterolemia	HP_0003124	3	rs142130958	2073	0.0947475	0.875343	0.890623	0.0144269	-0.152721	TRUE	TRUE	TRUE
emb90	Hypercholesterolemia	ALIROCUMAB	PCSK9	LDLR	complex	hypercholesterolemia	HP_0003124	3	rs73015020	2063	0.104799	0.862107	0.888746	0.0141713	-0.168054	TRUE	TRUE	TRUE
emb90	Hypercholesterolemia	ALIROCUMAB	PCSK9	LDLR	ligand.receptor	hypercholesterolemia	HP_0003124	3	rs73015020	2063	0.104799	0.862107	0.888746	0.0141713	-0.168054	TRUE	TRUE	TRUE
emb90	Hypercholesterolemia	MIPOMERSEN	APOB	LDLR	ligand.receptor	hypercholesterolemia	HP_0003124	3	rs73015020	2063	0.104799	0.862107	0.888746	0.0141713	-0.168054	TRUE	TRUE	TRUE
emb90	Hypercholesterolemia	EVOLOCUMAB	PCSK9	LDLR	complex	hypercholesterolemia	HP_0003124	4	rs73015020	2063	0.104799	0.862107	0.888746	0.0141713	-0.168054	TRUE	TRUE	TRUE
emb90	Hypercholesterolemia	EVOLOCUMAB	PCSK9	LDLR	ligand.receptor	hypercholesterolemia	HP_0003124	4	rs73015020	2063	0.104799	0.862107	0.888746	0.0141713	-0.168054	TRUE	TRUE	TRUE
emb90	Hypercholesterolemia	INCLISIRAN	PCSK9	LDLR	complex	hypercholesterolemia	HP_0003124	3	rs73015020	2063	0.104799	0.862107	0.888746	0.0141713	-0.168054	TRUE	TRUE	TRUE
emb90	Hypercholesterolemia	INCLISIRAN	PCSK9	LDLR	ligand.receptor	hypercholesterolemia	HP_0003124	3	rs73015020	2063	0.104799	0.862107	0.888746	0.0141713	-0.168054	TRUE	TRUE	TRUE
emb90	Hypercholesterolemia	TAFOLECIMAB	PCSK9	LDLR	complex	hypercholesterolemia	HP_0003124	3	rs73015020	2063	0.104799	0.862107	0.888746	0.0141713	-0.168054	TRUE	TRUE	TRUE
emb90	Hypercholesterolemia	TAFOLECIMAB	PCSK9	LDLR	ligand.receptor	hypercholesterolemia	HP_0003124	3	rs73015020	2063	0.104799	0.862107	0.888746	0.0141713	-0.168054	TRUE	TRUE	TRUE
emb90	Hypercholesterolemia	LERODALCIBEP	PCSK9	LDLR	complex	hypercholesterolemia	HP_0003124	3	rs73015020	2063	0.104799	0.862107	0.888746	0.0141713	-0.168054	TRUE	TRUE	TRUE
emb90	Hypercholesterolemia	LERODALCIBEP	PCSK9	LDLR	ligand.receptor	hypercholesterolemia	HP_0003124	3	rs73015020	2063	0.104799	0.862107	0.888746	0.0141713	-0.168054	TRUE	TRUE	TRUE
emb90	Hypercholesterolemia	MIPOMERSEN SODIUM	APOB	LDLR	ligand.receptor	hypercholesterolemia	HP_0003124	3	rs73015020	2063	0.104799	0.862107	0.888746	0.0141713	-0.168054	TRUE	TRUE	TRUE
emb90	Hypercholesterolemia	ALIROCUMAB	PCSK9	LDLR	complex	hypercholesterolemia	HP_0003124	3	rs142130958	2045	0.0921425	0.878764	0.890623	0.0144269	-0.260825	TRUE	TRUE	TRUE
emb90	Hypercholesterolemia	ALIROCUMAB	PCSK9	LDLR	ligand.receptor	hypercholesterolemia	HP_0003124	3	rs142130958	2045	0.0921425	0.878764	0.890623	0.0144269	-0.260825	TRUE	TRUE	TRUE
emb90	Hypercholesterolemia	MIPOMERSEN	APOB	LDLR	ligand.receptor	hypercholesterolemia	HP_0003124	3	rs142130958	2045	0.0921425	0.878764	0.890623	0.0144269	-0.260825	TRUE	TRUE	TRUE
emb90	Hypercholesterolemia	EVOLOCUMAB	PCSK9	LDLR	complex	hypercholesterolemia	HP_0003124	4	rs142130958	2045	0.0921425	0.878764	0.890623	0.0144269	-0.260825	TRUE	TRUE	TRUE
emb90	Hypercholesterolemia	EVOLOCUMAB	PCSK9	LDLR	ligand.receptor	hypercholesterolemia	HP_0003124	4	rs142130958	2045	0.0921425	0.878764	0.890623	0.0144269	-0.260825	TRUE	TRUE	TRUE
emb90	Hypercholesterolemia	INCLISIRAN	PCSK9	LDLR	complex	hypercholesterolemia	HP_0003124	3	rs142130958	2045	0.0921425	0.878764	0.890623	0.0144269	-0.260825	TRUE	TRUE	TRUE
emb90	Hypercholesterolemia	INCLISIRAN	PCSK9	LDLR	ligand.receptor	hypercholesterolemia	HP_0003124	3	rs142130958	2045	0.0921425	0.878764	0.890623	0.0144269	-0.260825	TRUE	TRUE	TRUE
emb90	Hypercholesterolemia	TAFOLECIMAB	PCSK9	LDLR	complex	hypercholesterolemia	HP_0003124	3	rs142130958	2045	0.0921425	0.878764	0.890623	0.0144269	-0.260825	TRUE	TRUE	TRUE
emb90	Hypercholesterolemia	TAFOLECIMAB	PCSK9	LDLR	ligand.receptor	hypercholesterolemia	HP_0003124	3	rs142130958	2045	0.0921425	0.878764	0.890623	0.0144269	-0.260825	TRUE	TRUE	TRUE
emb90	Hypercholesterolemia	LERODALCIBEP	PCSK9	LDLR	complex	hypercholesterolemia	HP_0003124	3	rs142130958	2045	0.0921425	0.878764	0.890623	0.0144269	-0.260825	TRUE	TRUE	TRUE
emb90	Hypercholesterolemia	LERODALCIBEP	PCSK9	LDLR	ligand.receptor	hypercholesterolemia	HP_0003124	3	rs142130958	2045	0.0921425	0.878764	0.890623	0.0144269	-0.260825	TRUE	TRUE	TRUE
emb90	Hypercholesterolemia	MIPOMERSEN SODIUM	APOB	LDLR	ligand.receptor	hypercholesterolemia	HP_0003124	3	rs142130958	2045	0.0921425	0.878764	0.890623	0.0144269	-0.260825	TRUE	TRUE	TRUE
emb90	Hypercholesterolemia	ALIROCUMAB	PCSK9	LDLR	complex	hypercholesterolemia	HP_0003124	3	rs112107114	2089	0.0859834	0.886874	0.891325	0.0143913	-0.23349	TRUE	TRUE	TRUE
emb90	Hypercholesterolemia	ALIROCUMAB	PCSK9	LDLR	ligand.receptor	hypercholesterolemia	HP_0003124	3	rs112107114	2089	0.0859834	0.886874	0.891325	0.0143913	-0.23349	TRUE	TRUE	TRUE
emb90	Hypercholesterolemia	MIPOMERSEN	APOB	LDLR	ligand.receptor	hypercholesterolemia	HP_0003124	3	rs112107114	2089	0.0859834	0.886874	0.891325	0.0143913	-0.23349	TRUE	TRUE	TRUE
emb90	Hypercholesterolemia	EVOLOCUMAB	PCSK9	LDLR	complex	hypercholesterolemia	HP_0003124	4	rs112107114	2089	0.0859834	0.886874	0.891325	0.0143913	-0.23349	TRUE	TRUE	TRUE
emb90	Hypercholesterolemia	EVOLOCUMAB	PCSK9	LDLR	ligand.receptor	hypercholesterolemia	HP_0003124	4	rs112107114	2089	0.0859834	0.886874	0.891325	0.0143913	-0.23349	TRUE	TRUE	TRUE
emb90	Hypercholesterolemia	INCLISIRAN	PCSK9	LDLR	complex	hypercholesterolemia	HP_0003124	3	rs112107114	2089	0.0859834	0.886874	0.891325	0.0143913	-0.23349	TRUE	TRUE	TRUE
emb90	Hypercholesterolemia	INCLISIRAN	PCSK9	LDLR	ligand.receptor	hypercholesterolemia	HP_0003124	3	rs112107114	2089	0.0859834	0.886874	0.891325	0.0143913	-0.23349	TRUE	TRUE	TRUE
emb90	Hypercholesterolemia	TAFOLECIMAB	PCSK9	LDLR	complex	hypercholesterolemia	HP_0003124	3	rs112107114	2089	0.0859834	0.886874	0.891325	0.0143913	-0.23349	TRUE	TRUE	TRUE
emb90	Hypercholesterolemia	TAFOLECIMAB	PCSK9	LDLR	ligand.receptor	hypercholesterolemia	HP_0003124	3	rs112107114	2089	0.0859834	0.886874	0.891325	0.0143913	-0.23349	TRUE	TRUE	TRUE
emb90	Hypercholesterolemia	LERODALCIBEP	PCSK9	LDLR	complex	hypercholesterolemia	HP_0003124	3	rs112107114	2089	0.0859834	0.886874	0.891325	0.0143913	-0.23349	TRUE	TRUE	TRUE
emb90	Hypercholesterolemia	LERODALCIBEP	PCSK9	LDLR	ligand.receptor	hypercholesterolemia	HP_0003124	3	rs112107114	2089	0.0859834	0.886874	0.891325	0.0143913	-0.23349	TRUE	TRUE	TRUE
emb90	Hypercholesterolemia	MIPOMERSEN SODIUM	APOB	LDLR	ligand.receptor	hypercholesterolemia	HP_0003124	3	rs112107114	2089	0.0859834	0.886874	0.891325	0.0143913	-0.23349	TRUE	TRUE	TRUE
emb90	Hypercholesterolemia	ALIROCUMAB	PCSK9	LDLR	complex	hypercholesterolemia	HP_0003124	3	rs61194703	2075	0.105187	0.861608	0.888136	0.014235	-0.220741	TRUE	TRUE	TRUE
emb90	Hypercholesterolemia	ALIROCUMAB	PCSK9	LDLR	ligand.receptor	hypercholesterolemia	HP_0003124	3	rs61194703	2075	0.105187	0.861608	0.888136	0.014235	-0.220741	TRUE	TRUE	TRUE
emb90	Hypercholesterolemia	MIPOMERSEN	APOB	LDLR	ligand.receptor	hypercholesterolemia	HP_0003124	3	rs61194703	2075	0.105187	0.861608	0.888136	0.014235	-0.220741	TRUE	TRUE	TRUE
emb90	Hypercholesterolemia	EVOLOCUMAB	PCSK9	LDLR	complex	hypercholesterolemia	HP_0003124	4	rs61194703	2075	0.105187	0.861608	0.888136	0.014235	-0.220741	TRUE	TRUE	TRUE
emb90	Hypercholesterolemia	EVOLOCUMAB	PCSK9	LDLR	ligand.receptor	hypercholesterolemia	HP_0003124	4	rs61194703	2075	0.105187	0.861608	0.888136	0.014235	-0.220741	TRUE	TRUE	TRUE
emb90	Hypercholesterolemia	INCLISIRAN	PCSK9	LDLR	complex	hypercholesterolemia	HP_0003124	3	rs61194703	2075	0.105187	0.861608	0.888136	0.014235	-0.220741	TRUE	TRUE	TRUE
emb90	Hypercholesterolemia	INCLISIRAN	PCSK9	LDLR	ligand.receptor	hypercholesterolemia	HP_0003124	3	rs61194703	2075	0.105187	0.861608	0.888136	0.014235	-0.220741	TRUE	TRUE	TRUE
emb90	Hypercholesterolemia	TAFOLECIMAB	PCSK9	LDLR	complex	hypercholesterolemia	HP_0003124	3	rs61194703	2075	0.105187	0.861608	0.888136	0.014235	-0.220741	TRUE	TRUE	TRUE
emb90	Hypercholesterolemia	TAFOLECIMAB	PCSK9	LDLR	ligand.receptor	hypercholesterolemia	HP_0003124	3	rs61194703	2075	0.105187	0.861608	0.888136	0.014235	-0.220741	TRUE	TRUE	TRUE
emb90	Hypercholesterolemia	LERODALCIBEP	PCSK9	LDLR	complex	hypercholesterolemia	HP_0003124	3	rs61194703	2075	0.105187	0.861608	0.888136	0.014235	-0.220741	TRUE	TRUE	TRUE
emb90	Hypercholesterolemia	LERODALCIBEP	PCSK9	LDLR	ligand.receptor	hypercholesterolemia	HP_0003124	3	rs61194703	2075	0.105187	0.861608	0.888136	0.014235	-0.220741	TRUE	TRUE	TRUE
emb90	Hypercholesterolemia	MIPOMERSEN SODIUM	APOB	LDLR	ligand.receptor	hypercholesterolemia	HP_0003124	3	rs61194703	2075	0.105187	0.861608	0.888136	0.014235	-0.220741	TRUE	TRUE	TRUE
emb90	Hypercholesterolemia	EVOLOCUMAB	PCSK9	LDLR	complex	hyperlipidemia	MONDO_0021187	3	rs61194703	2033	0.10709	0.85909	0.888136	0.014235	-0.182322	TRUE	TRUE	TRUE
emb90	Hypercholesterolemia	EVOLOCUMAB	PCSK9	LDLR	ligand.receptor	hyperlipidemia	MONDO_0021187	3	rs61194703	2033	0.10709	0.85909	0.888136	0.014235	-0.182322	TRUE	TRUE	TRUE
emb90	Hypercholesterolemia	BOCOCIZUMAB	PCSK9	LDLR	complex	hyperlipidemia	MONDO_0021187	3	rs61194703	2033	0.10709	0.85909	0.888136	0.014235	-0.182322	TRUE	TRUE	TRUE
emb90	Hypercholesterolemia	BOCOCIZUMAB	PCSK9	LDLR	ligand.receptor	hyperlipidemia	MONDO_0021187	3	rs61194703	2033	0.10709	0.85909	0.888136	0.014235	-0.182322	TRUE	TRUE	TRUE
emb90	Hypercholesterolemia	ONGERICIMAB	PCSK9	LDLR	complex	hyperlipidemia	MONDO_0021187	3	rs61194703	2033	0.10709	0.85909	0.888136	0.014235	-0.182322	TRUE	TRUE	TRUE
emb90	Hypercholesterolemia	ONGERICIMAB	PCSK9	LDLR	ligand.receptor	hyperlipidemia	MONDO_0021187	3	rs61194703	2033	0.10709	0.85909	0.888136	0.014235	-0.182322	TRUE	TRUE	TRUE
emb90	Hypercholesterolemia	EVOLOCUMAB	PCSK9	LDLR	complex	hyperlipidemia	MONDO_0021187	3	rs142130958	2015	0.0934173	0.877082	0.890623	0.0144269	-0.302324	TRUE	TRUE	TRUE
emb90	Hypercholesterolemia	EVOLOCUMAB	PCSK9	LDLR	ligand.receptor	hyperlipidemia	MONDO_0021187	3	rs142130958	2015	0.0934173	0.877082	0.890623	0.0144269	-0.302324	TRUE	TRUE	TRUE
emb90	Hypercholesterolemia	BOCOCIZUMAB	PCSK9	LDLR	complex	hyperlipidemia	MONDO_0021187	3	rs142130958	2015	0.0934173	0.877082	0.890623	0.0144269	-0.302324	TRUE	TRUE	TRUE
emb90	Hypercholesterolemia	BOCOCIZUMAB	PCSK9	LDLR	ligand.receptor	hyperlipidemia	MONDO_0021187	3	rs142130958	2015	0.0934173	0.877082	0.890623	0.0144269	-0.302324	TRUE	TRUE	TRUE
emb90	Hypercholesterolemia	ONGERICIMAB	PCSK9	LDLR	complex	hyperlipidemia	MONDO_0021187	3	rs142130958	2015	0.0934173	0.877082	0.890623	0.0144269	-0.302324	TRUE	TRUE	TRUE
emb90	Hypercholesterolemia	ONGERICIMAB	PCSK9	LDLR	ligand.receptor	hyperlipidemia	MONDO_0021187	3	rs142130958	2015	0.0934173	0.877082	0.890623	0.0144269	-0.302324	TRUE	TRUE	TRUE
emb90	Hypercholesterolemia	EVOLOCUMAB	PCSK9	LDLR	complex	hyperlipidemia	MONDO_0021187	3	rs73015020	2060	0.0777164	0.897749	0.888746	0.0141713	-0.224742	TRUE	TRUE	TRUE
emb90	Hypercholesterolemia	EVOLOCUMAB	PCSK9	LDLR	ligand.receptor	hyperlipidemia	MONDO_0021187	3	rs73015020	2060	0.0777164	0.897749	0.888746	0.0141713	-0.224742	TRUE	TRUE	TRUE
emb90	Hypercholesterolemia	BOCOCIZUMAB	PCSK9	LDLR	complex	hyperlipidemia	MONDO_0021187	3	rs73015020	2060	0.0777164	0.897749	0.888746	0.0141713	-0.224742	TRUE	TRUE	TRUE
emb90	Hypercholesterolemia	BOCOCIZUMAB	PCSK9	LDLR	ligand.receptor	hyperlipidemia	MONDO_0021187	3	rs73015020	2060	0.0777164	0.897749	0.888746	0.0141713	-0.224742	TRUE	TRUE	TRUE
emb90	Hypercholesterolemia	ONGERICIMAB	PCSK9	LDLR	complex	hyperlipidemia	MONDO_0021187	3	rs73015020	2060	0.0777164	0.897749	0.888746	0.0141713	-0.224742	TRUE	TRUE	TRUE
emb90	Hypercholesterolemia	ONGERICIMAB	PCSK9	LDLR	ligand.receptor	hyperlipidemia	MONDO_0021187	3	rs73015020	2060	0.0777164	0.897749	0.888746	0.0141713	-0.224742	TRUE	TRUE	TRUE
emb90	Hypercholesterolemia	EVOLOCUMAB	PCSK9	LDLR	complex	hyperlipidemia	MONDO_0021187	3	rs138294113	2040	0.0871665	0.885314	0.890486	0.0144046	-0.242162	TRUE	TRUE	TRUE
emb90	Hypercholesterolemia	EVOLOCUMAB	PCSK9	LDLR	ligand.receptor	hyperlipidemia	MONDO_0021187	3	rs138294113	2040	0.0871665	0.885314	0.890486	0.0144046	-0.242162	TRUE	TRUE	TRUE
emb90	Hypercholesterolemia	BOCOCIZUMAB	PCSK9	LDLR	complex	hyperlipidemia	MONDO_0021187	3	rs138294113	2040	0.0871665	0.885314	0.890486	0.0144046	-0.242162	TRUE	TRUE	TRUE
emb90	Hypercholesterolemia	BOCOCIZUMAB	PCSK9	LDLR	ligand.receptor	hyperlipidemia	MONDO_0021187	3	rs138294113	2040	0.0871665	0.885314	0.890486	0.0144046	-0.242162	TRUE	TRUE	TRUE
emb90	Hypercholesterolemia	ONGERICIMAB	PCSK9	LDLR	complex	hyperlipidemia	MONDO_0021187	3	rs138294113	2040	0.0871665	0.885314	0.890486	0.0144046	-0.242162	TRUE	TRUE	TRUE
emb90	Hypercholesterolemia	ONGERICIMAB	PCSK9	LDLR	ligand.receptor	hyperlipidemia	MONDO_0021187	3	rs138294113	2040	0.0871665	0.885314	0.890486	0.0144046	-0.242162	TRUE	TRUE	TRUE
emb90	Myocardial infarction	EVOLOCUMAB	PCSK9	LDLR	complex	myocardial infarction	EFO_0000612	4	rs61194703	2179	0.0971416	0.872206	0.888136	0.014235	-0.101654	TRUE	TRUE	TRUE
emb90	Myocardial infarction	EVOLOCUMAB	PCSK9	LDLR	ligand.receptor	myocardial infarction	EFO_0000612	4	rs61194703	2179	0.0971416	0.872206	0.888136	0.014235	-0.101654	TRUE	TRUE	TRUE
emb90	Myocardial infarction	EVOLOCUMAB	PCSK9	LDLR	complex	myocardial infarction	EFO_0000612	4	rs139853365	1803	0.08326	0.890886	0.980133	0.0167319	-0.118204	TRUE	TRUE	TRUE
emb90	Myocardial infarction	EVOLOCUMAB	PCSK9	LDLR	ligand.receptor	myocardial infarction	EFO_0000612	4	rs139853365	1803	0.08326	0.890886	0.980133	0.0167319	-0.118204	TRUE	TRUE	TRUE
emb90	Myocardial infarction	EVOLOCUMAB	PCSK9	LDLR	complex	myocardial infarction	EFO_0000612	4	rs112374545	1510	0.0939082	0.876012	0.890455	0.0142381	-0.105488	TRUE	TRUE	TRUE
emb90	Myocardial infarction	EVOLOCUMAB	PCSK9	LDLR	ligand.receptor	myocardial infarction	EFO_0000612	4	rs112374545	1510	0.0939082	0.876012	0.890455	0.0142381	-0.105488	TRUE	TRUE	TRUE
emb90	Myocardial infarction	EVOLOCUMAB	PCSK9	LDLR	complex	myocardial infarction	EFO_0000612	4	rs142130958	2172	0.0845835	0.888726	0.890623	0.0144269	-0.0934903	TRUE	TRUE	TRUE
emb90	Myocardial infarction	EVOLOCUMAB	PCSK9	LDLR	ligand.receptor	myocardial infarction	EFO_0000612	4	rs142130958	2172	0.0845835	0.888726	0.890623	0.0144269	-0.0934903	TRUE	TRUE	TRUE
emb90	Myocardial infarction	EVOLOCUMAB	PCSK9	LDLR	complex	myocardial infarction	EFO_0000612	4	rs118068660	2177	0.0748065	0.901588	1	0.0175259	-0.0870947	TRUE	TRUE	TRUE
emb90	Myocardial infarction	EVOLOCUMAB	PCSK9	LDLR	ligand.receptor	myocardial infarction	EFO_0000612	4	rs118068660	2177	0.0748065	0.901588	1	0.0175259	-0.0870947	TRUE	TRUE	TRUE
emb90	Coronary atherosclerosis	ALIROCUMAB	PCSK9	LDLR	complex	atherosclerosis	EFO_0003914	3	rs77140532	2061	0.0954463	0.87442	0.887404	0.0142087	-0.13715	TRUE	TRUE	TRUE
emb90	Coronary atherosclerosis	ALIROCUMAB	PCSK9	LDLR	ligand.receptor	atherosclerosis	EFO_0003914	3	rs77140532	2061	0.0954463	0.87442	0.887404	0.0142087	-0.13715	TRUE	TRUE	TRUE
emb90	Coronary atherosclerosis	INCLISIRAN	PCSK9	LDLR	complex	atherosclerosis	EFO_0003914	3	rs77140532	2061	0.0954463	0.87442	0.887404	0.0142087	-0.13715	TRUE	TRUE	TRUE
emb90	Coronary atherosclerosis	INCLISIRAN	PCSK9	LDLR	ligand.receptor	atherosclerosis	EFO_0003914	3	rs77140532	2061	0.0954463	0.87442	0.887404	0.0142087	-0.13715	TRUE	TRUE	TRUE
emb90	Coronary atherosclerosis	INCLISIRAN SODIUM	PCSK9	LDLR	complex	atherosclerosis	EFO_0003914	4	rs77140532	2061	0.0954463	0.87442	0.887404	0.0142087	-0.13715	TRUE	TRUE	TRUE
emb90	Coronary atherosclerosis	INCLISIRAN SODIUM	PCSK9	LDLR	ligand.receptor	atherosclerosis	EFO_0003914	4	rs77140532	2061	0.0954463	0.87442	0.887404	0.0142087	-0.13715	TRUE	TRUE	TRUE
emb90	Coronary atherosclerosis	ALIROCUMAB	PCSK9	LDLR	complex	atherosclerosis	EFO_0003914	3	rs118068660	2078	0.0849714	0.888205	1	0.0175259	-0.123986	TRUE	TRUE	TRUE
emb90	Coronary atherosclerosis	ALIROCUMAB	PCSK9	LDLR	ligand.receptor	atherosclerosis	EFO_0003914	3	rs118068660	2078	0.0849714	0.888205	1	0.0175259	-0.123986	TRUE	TRUE	TRUE
emb90	Coronary atherosclerosis	INCLISIRAN	PCSK9	LDLR	complex	atherosclerosis	EFO_0003914	3	rs118068660	2078	0.0849714	0.888205	1	0.0175259	-0.123986	TRUE	TRUE	TRUE
emb90	Coronary atherosclerosis	INCLISIRAN	PCSK9	LDLR	ligand.receptor	atherosclerosis	EFO_0003914	3	rs118068660	2078	0.0849714	0.888205	1	0.0175259	-0.123986	TRUE	TRUE	TRUE
emb90	Coronary atherosclerosis	INCLISIRAN SODIUM	PCSK9	LDLR	complex	atherosclerosis	EFO_0003914	4	rs118068660	2078	0.0849714	0.888205	1	0.0175259	-0.123986	TRUE	TRUE	TRUE
emb90	Coronary atherosclerosis	INCLISIRAN SODIUM	PCSK9	LDLR	ligand.receptor	atherosclerosis	EFO_0003914	4	rs118068660	2078	0.0849714	0.888205	1	0.0175259	-0.123986	TRUE	TRUE	TRUE
emb90	Coronary atherosclerosis	ALIROCUMAB	PCSK9	LDLR	complex	atherosclerosis	EFO_0003914	3	rs61194703	2060	0.0922227	0.878662	0.888136	0.014235	-0.119559	TRUE	TRUE	TRUE
emb90	Coronary atherosclerosis	ALIROCUMAB	PCSK9	LDLR	ligand.receptor	atherosclerosis	EFO_0003914	3	rs61194703	2060	0.0922227	0.878662	0.888136	0.014235	-0.119559	TRUE	TRUE	TRUE
emb90	Coronary atherosclerosis	INCLISIRAN	PCSK9	LDLR	complex	atherosclerosis	EFO_0003914	3	rs61194703	2060	0.0922227	0.878662	0.888136	0.014235	-0.119559	TRUE	TRUE	TRUE
emb90	Coronary atherosclerosis	INCLISIRAN	PCSK9	LDLR	ligand.receptor	atherosclerosis	EFO_0003914	3	rs61194703	2060	0.0922227	0.878662	0.888136	0.014235	-0.119559	TRUE	TRUE	TRUE
emb90	Coronary atherosclerosis	INCLISIRAN SODIUM	PCSK9	LDLR	complex	atherosclerosis	EFO_0003914	4	rs61194703	2060	0.0922227	0.878662	0.888136	0.014235	-0.119559	TRUE	TRUE	TRUE
emb90	Coronary atherosclerosis	INCLISIRAN SODIUM	PCSK9	LDLR	ligand.receptor	atherosclerosis	EFO_0003914	4	rs61194703	2060	0.0922227	0.878662	0.888136	0.014235	-0.119559	TRUE	TRUE	TRUE
emb90	Coronary atherosclerosis	ALIROCUMAB	PCSK9	LDLR	complex	atherosclerosis	EFO_0003914	3	rs12151108	2061	0.0997657	0.868738	0.888563	0.0142814	-0.116894	TRUE	TRUE	TRUE
emb90	Coronary atherosclerosis	ALIROCUMAB	PCSK9	LDLR	ligand.receptor	atherosclerosis	EFO_0003914	3	rs12151108	2061	0.0997657	0.868738	0.888563	0.0142814	-0.116894	TRUE	TRUE	TRUE
emb90	Coronary atherosclerosis	INCLISIRAN	PCSK9	LDLR	complex	atherosclerosis	EFO_0003914	3	rs12151108	2061	0.0997657	0.868738	0.888563	0.0142814	-0.116894	TRUE	TRUE	TRUE
emb90	Coronary atherosclerosis	INCLISIRAN	PCSK9	LDLR	ligand.receptor	atherosclerosis	EFO_0003914	3	rs12151108	2061	0.0997657	0.868738	0.888563	0.0142814	-0.116894	TRUE	TRUE	TRUE
emb90	Coronary atherosclerosis	INCLISIRAN SODIUM	PCSK9	LDLR	complex	atherosclerosis	EFO_0003914	4	rs12151108	2061	0.0997657	0.868738	0.888563	0.0142814	-0.116894	TRUE	TRUE	TRUE
emb90	Coronary atherosclerosis	INCLISIRAN SODIUM	PCSK9	LDLR	ligand.receptor	atherosclerosis	EFO_0003914	4	rs12151108	2061	0.0997657	0.868738	0.888563	0.0142814	-0.116894	TRUE	TRUE	TRUE
emb90	Coronary atherosclerosis	TRANEXAMIC ACID	PLG	PLG	same	coronary artery disease	EFO_0001645	3	rs55730499	3682	0.0141962	0.980618	0.989502	-0.0183027	0.316641	TRUE	TRUE	TRUE
emb90	Coronary atherosclerosis	TRANEXAMIC ACID	PLG	PLG	same	coronary artery disease	EFO_0001645	3	rs55730499	2653	0.0120382	0.982541	0.989502	-0.0183027	0.0932344	TRUE	TRUE	TRUE
emb90	Asthma	MASITINIB	KIT	IL1RL1	complex	asthma	MONDO_0004979	3	rs72823641	2564	0.0818978	0.903174	0.990494	0.0140003	0.146801	FALSE	TRUE	TRUE
emb92	Type 2 diabetes	SIMVASTATIN	HMGCR	HMGCR	same	metabolic syndrome	EFO_0000195	3	rs12916	2684	0.00643819	0.993562	1	-0.0289372	0.112703	TRUE	TRUE	TRUE
emb92	Type 2 diabetes	ATORVASTATIN	HMGCR	HMGCR	same	metabolic syndrome	EFO_0000195	3	rs12916	2684	0.00643819	0.993562	1	-0.0289372	0.112703	TRUE	TRUE	TRUE
emb92	Type 2 diabetes	ROSUVASTATIN	HMGCR	HMGCR	same	metabolic syndrome	EFO_0000195	3	rs12916	2684	0.00643819	0.993562	1	-0.0289372	0.112703	TRUE	TRUE	TRUE
emb92	Type 2 diabetes	ATORVASTATIN CALCIUM	HMGCR	HMGCR	same	metabolic syndrome	EFO_0000195	3	rs12916	2684	0.00643819	0.993562	1	-0.0289372	0.112703	TRUE	TRUE	TRUE
emb92	Type 2 diabetes	METFORMIN	NDUFAB1	MRPL33	complex	metabolic syndrome	EFO_0000195	3	rs2305929	233	0.00206657	0.997929	1	-0.0173461	0.0121826	TRUE	TRUE	TRUE
emb92	Type 2 diabetes	METFORMIN HYDROCHLORIDE	NDUFAB1	MRPL33	complex	metabolic syndrome	EFO_0000195	3	rs2305929	233	0.00206657	0.997929	1	-0.0173461	0.0121826	TRUE	TRUE	TRUE
emb92	Hypercholesterolemia	ALIROCUMAB	PCSK9	LDLR	complex	hypercholesterolemia	HP_0003124	3	rs6511720	2074	0.157363	0.842637	1	0.0711142	-0.117783	TRUE	TRUE	TRUE
emb92	Hypercholesterolemia	ALIROCUMAB	PCSK9	LDLR	ligand.receptor	hypercholesterolemia	HP_0003124	3	rs6511720	2074	0.157363	0.842637	1	0.0711142	-0.117783	TRUE	TRUE	TRUE
emb92	Hypercholesterolemia	MIPOMERSEN	APOB	LDLR	ligand.receptor	hypercholesterolemia	HP_0003124	3	rs6511720	2074	0.157363	0.842637	1	0.0711142	-0.117783	TRUE	TRUE	TRUE
emb92	Hypercholesterolemia	EVOLOCUMAB	PCSK9	LDLR	complex	hypercholesterolemia	HP_0003124	4	rs6511720	2074	0.157363	0.842637	1	0.0711142	-0.117783	TRUE	TRUE	TRUE
emb92	Hypercholesterolemia	EVOLOCUMAB	PCSK9	LDLR	ligand.receptor	hypercholesterolemia	HP_0003124	4	rs6511720	2074	0.157363	0.842637	1	0.0711142	-0.117783	TRUE	TRUE	TRUE
emb92	Hypercholesterolemia	INCLISIRAN	PCSK9	LDLR	complex	hypercholesterolemia	HP_0003124	3	rs6511720	2074	0.157363	0.842637	1	0.0711142	-0.117783	TRUE	TRUE	TRUE
emb92	Hypercholesterolemia	INCLISIRAN	PCSK9	LDLR	ligand.receptor	hypercholesterolemia	HP_0003124	3	rs6511720	2074	0.157363	0.842637	1	0.0711142	-0.117783	TRUE	TRUE	TRUE
emb92	Hypercholesterolemia	TAFOLECIMAB	PCSK9	LDLR	complex	hypercholesterolemia	HP_0003124	3	rs6511720	2074	0.157363	0.842637	1	0.0711142	-0.117783	TRUE	TRUE	TRUE
emb92	Hypercholesterolemia	TAFOLECIMAB	PCSK9	LDLR	ligand.receptor	hypercholesterolemia	HP_0003124	3	rs6511720	2074	0.157363	0.842637	1	0.0711142	-0.117783	TRUE	TRUE	TRUE
emb92	Hypercholesterolemia	LERODALCIBEP	PCSK9	LDLR	complex	hypercholesterolemia	HP_0003124	3	rs6511720	2074	0.157363	0.842637	1	0.0711142	-0.117783	TRUE	TRUE	TRUE
emb92	Hypercholesterolemia	LERODALCIBEP	PCSK9	LDLR	ligand.receptor	hypercholesterolemia	HP_0003124	3	rs6511720	2074	0.157363	0.842637	1	0.0711142	-0.117783	TRUE	TRUE	TRUE
emb92	Hypercholesterolemia	MIPOMERSEN SODIUM	APOB	LDLR	ligand.receptor	hypercholesterolemia	HP_0003124	3	rs6511720	2074	0.157363	0.842637	1	0.0711142	-0.117783	TRUE	TRUE	TRUE
emb92	Hypercholesterolemia	ALIROCUMAB	PCSK9	LDLR	complex	hypercholesterolemia	HP_0003124	3	rs73015024	2070	0.0655117	0.934488	0.990814	0.0707636	-0.135405	TRUE	TRUE	TRUE
emb92	Hypercholesterolemia	ALIROCUMAB	PCSK9	LDLR	ligand.receptor	hypercholesterolemia	HP_0003124	3	rs73015024	2070	0.0655117	0.934488	0.990814	0.0707636	-0.135405	TRUE	TRUE	TRUE
emb92	Hypercholesterolemia	MIPOMERSEN	APOB	LDLR	ligand.receptor	hypercholesterolemia	HP_0003124	3	rs73015024	2070	0.0655117	0.934488	0.990814	0.0707636	-0.135405	TRUE	TRUE	TRUE
emb92	Hypercholesterolemia	EVOLOCUMAB	PCSK9	LDLR	complex	hypercholesterolemia	HP_0003124	4	rs73015024	2070	0.0655117	0.934488	0.990814	0.0707636	-0.135405	TRUE	TRUE	TRUE
emb92	Hypercholesterolemia	EVOLOCUMAB	PCSK9	LDLR	ligand.receptor	hypercholesterolemia	HP_0003124	4	rs73015024	2070	0.0655117	0.934488	0.990814	0.0707636	-0.135405	TRUE	TRUE	TRUE
emb92	Hypercholesterolemia	INCLISIRAN	PCSK9	LDLR	complex	hypercholesterolemia	HP_0003124	3	rs73015024	2070	0.0655117	0.934488	0.990814	0.0707636	-0.135405	TRUE	TRUE	TRUE
emb92	Hypercholesterolemia	INCLISIRAN	PCSK9	LDLR	ligand.receptor	hypercholesterolemia	HP_0003124	3	rs73015024	2070	0.0655117	0.934488	0.990814	0.0707636	-0.135405	TRUE	TRUE	TRUE
emb92	Hypercholesterolemia	TAFOLECIMAB	PCSK9	LDLR	complex	hypercholesterolemia	HP_0003124	3	rs73015024	2070	0.0655117	0.934488	0.990814	0.0707636	-0.135405	TRUE	TRUE	TRUE
emb92	Hypercholesterolemia	TAFOLECIMAB	PCSK9	LDLR	ligand.receptor	hypercholesterolemia	HP_0003124	3	rs73015024	2070	0.0655117	0.934488	0.990814	0.0707636	-0.135405	TRUE	TRUE	TRUE
emb92	Hypercholesterolemia	LERODALCIBEP	PCSK9	LDLR	complex	hypercholesterolemia	HP_0003124	3	rs73015024	2070	0.0655117	0.934488	0.990814	0.0707636	-0.135405	TRUE	TRUE	TRUE
emb92	Hypercholesterolemia	LERODALCIBEP	PCSK9	LDLR	ligand.receptor	hypercholesterolemia	HP_0003124	3	rs73015024	2070	0.0655117	0.934488	0.990814	0.0707636	-0.135405	TRUE	TRUE	TRUE
emb92	Hypercholesterolemia	MIPOMERSEN SODIUM	APOB	LDLR	ligand.receptor	hypercholesterolemia	HP_0003124	3	rs73015024	2070	0.0655117	0.934488	0.990814	0.0707636	-0.135405	TRUE	TRUE	TRUE
emb92	Hypercholesterolemia	ALIROCUMAB	PCSK9	LDLR	complex	hypercholesterolemia	HP_0003124	3	rs112552009	2072	0.156712	0.843288	0.987823	0.0708009	-0.116894	TRUE	TRUE	TRUE
emb92	Hypercholesterolemia	ALIROCUMAB	PCSK9	LDLR	ligand.receptor	hypercholesterolemia	HP_0003124	3	rs112552009	2072	0.156712	0.843288	0.987823	0.0708009	-0.116894	TRUE	TRUE	TRUE
emb92	Hypercholesterolemia	MIPOMERSEN	APOB	LDLR	ligand.receptor	hypercholesterolemia	HP_0003124	3	rs112552009	2072	0.156712	0.843288	0.987823	0.0708009	-0.116894	TRUE	TRUE	TRUE
emb92	Hypercholesterolemia	EVOLOCUMAB	PCSK9	LDLR	complex	hypercholesterolemia	HP_0003124	4	rs112552009	2072	0.156712	0.843288	0.987823	0.0708009	-0.116894	TRUE	TRUE	TRUE
emb92	Hypercholesterolemia	EVOLOCUMAB	PCSK9	LDLR	ligand.receptor	hypercholesterolemia	HP_0003124	4	rs112552009	2072	0.156712	0.843288	0.987823	0.0708009	-0.116894	TRUE	TRUE	TRUE
emb92	Hypercholesterolemia	INCLISIRAN	PCSK9	LDLR	complex	hypercholesterolemia	HP_0003124	3	rs112552009	2072	0.156712	0.843288	0.987823	0.0708009	-0.116894	TRUE	TRUE	TRUE
emb92	Hypercholesterolemia	INCLISIRAN	PCSK9	LDLR	ligand.receptor	hypercholesterolemia	HP_0003124	3	rs112552009	2072	0.156712	0.843288	0.987823	0.0708009	-0.116894	TRUE	TRUE	TRUE
emb92	Hypercholesterolemia	TAFOLECIMAB	PCSK9	LDLR	complex	hypercholesterolemia	HP_0003124	3	rs112552009	2072	0.156712	0.843288	0.987823	0.0708009	-0.116894	TRUE	TRUE	TRUE
emb92	Hypercholesterolemia	TAFOLECIMAB	PCSK9	LDLR	ligand.receptor	hypercholesterolemia	HP_0003124	3	rs112552009	2072	0.156712	0.843288	0.987823	0.0708009	-0.116894	TRUE	TRUE	TRUE
emb92	Hypercholesterolemia	LERODALCIBEP	PCSK9	LDLR	complex	hypercholesterolemia	HP_0003124	3	rs112552009	2072	0.156712	0.843288	0.987823	0.0708009	-0.116894	TRUE	TRUE	TRUE
emb92	Hypercholesterolemia	LERODALCIBEP	PCSK9	LDLR	ligand.receptor	hypercholesterolemia	HP_0003124	3	rs112552009	2072	0.156712	0.843288	0.987823	0.0708009	-0.116894	TRUE	TRUE	TRUE
emb92	Hypercholesterolemia	MIPOMERSEN SODIUM	APOB	LDLR	ligand.receptor	hypercholesterolemia	HP_0003124	3	rs112552009	2072	0.156712	0.843288	0.987823	0.0708009	-0.116894	TRUE	TRUE	TRUE
emb92	Hypercholesterolemia	ALIROCUMAB	PCSK9	PCSK9	same	hypercholesterolemia	HP_0003124	3	rs11591147	2496	0.00199601	0.998004	1	0.13619	-0.614645	TRUE	TRUE	TRUE
emb92	Hypercholesterolemia	EVOLOCUMAB	PCSK9	PCSK9	same	hypercholesterolemia	HP_0003124	4	rs11591147	2496	0.00199601	0.998004	1	0.13619	-0.614645	TRUE	TRUE	TRUE
emb92	Hypercholesterolemia	INCLISIRAN	PCSK9	PCSK9	same	hypercholesterolemia	HP_0003124	3	rs11591147	2496	0.00199601	0.998004	1	0.13619	-0.614645	TRUE	TRUE	TRUE
emb92	Hypercholesterolemia	TAFOLECIMAB	PCSK9	PCSK9	same	hypercholesterolemia	HP_0003124	3	rs11591147	2496	0.00199601	0.998004	1	0.13619	-0.614645	TRUE	TRUE	TRUE
emb92	Hypercholesterolemia	LERODALCIBEP	PCSK9	PCSK9	same	hypercholesterolemia	HP_0003124	3	rs11591147	2496	0.00199601	0.998004	1	0.13619	-0.614645	TRUE	TRUE	TRUE
emb92	Hypercholesterolemia	SIMVASTATIN	HMGCR	HMGCR	same	hypercholesterolemia	HP_0003124	4	rs12916	1596	0.00340722	0.996593	1	-0.0289372	0.0841428	TRUE	TRUE	TRUE
emb92	Hypercholesterolemia	PRAVASTATIN	HMGCR	HMGCR	same	hypercholesterolemia	HP_0003124	4	rs12916	1596	0.00340722	0.996593	1	-0.0289372	0.0841428	TRUE	TRUE	TRUE
emb92	Hypercholesterolemia	PITAVASTATIN	HMGCR	HMGCR	same	hypercholesterolemia	HP_0003124	4	rs12916	1596	0.00340722	0.996593	1	-0.0289372	0.0841428	TRUE	TRUE	TRUE
emb92	Hypercholesterolemia	PITAVASTATIN CALCIUM	HMGCR	HMGCR	same	hypercholesterolemia	HP_0003124	4	rs12916	1596	0.00340722	0.996593	1	-0.0289372	0.0841428	TRUE	TRUE	TRUE
emb92	Hypercholesterolemia	ATORVASTATIN	HMGCR	HMGCR	same	hypercholesterolemia	HP_0003124	4	rs12916	1596	0.00340722	0.996593	1	-0.0289372	0.0841428	TRUE	TRUE	TRUE
emb92	Hypercholesterolemia	ROSUVASTATIN	HMGCR	HMGCR	same	hypercholesterolemia	HP_0003124	4	rs12916	1596	0.00340722	0.996593	1	-0.0289372	0.0841428	TRUE	TRUE	TRUE
emb92	Hypercholesterolemia	ROSUVASTATIN CALCIUM	HMGCR	HMGCR	same	hypercholesterolemia	HP_0003124	4	rs12916	1596	0.00340722	0.996593	1	-0.0289372	0.0841428	TRUE	TRUE	TRUE
emb92	Hypercholesterolemia	FLUVASTATIN SODIUM	HMGCR	HMGCR	same	hypercholesterolemia	HP_0003124	4	rs12916	1596	0.00340722	0.996593	1	-0.0289372	0.0841428	TRUE	TRUE	TRUE
emb92	Hypercholesterolemia	FLUVASTATIN	HMGCR	HMGCR	same	hypercholesterolemia	HP_0003124	4	rs12916	1596	0.00340722	0.996593	1	-0.0289372	0.0841428	TRUE	TRUE	TRUE
emb92	Hypercholesterolemia	ATORVASTATIN CALCIUM	HMGCR	HMGCR	same	hypercholesterolemia	HP_0003124	4	rs12916	1596	0.00340722	0.996593	1	-0.0289372	0.0841428	TRUE	TRUE	TRUE
emb92	Hypercholesterolemia	PITAVASTATIN MAGNESIUM	HMGCR	HMGCR	same	hypercholesterolemia	HP_0003124	4	rs12916	1596	0.00340722	0.996593	1	-0.0289372	0.0841428	TRUE	TRUE	TRUE
emb92	Hypercholesterolemia	LOVASTATIN	HMGCR	HMGCR	same	hypercholesterolemia	HP_0003124	4	rs12916	1596	0.00340722	0.996593	1	-0.0289372	0.0841428	TRUE	TRUE	TRUE
emb92	Hypercholesterolemia	PRAVASTATIN SODIUM	HMGCR	HMGCR	same	hypercholesterolemia	HP_0003124	4	rs12916	1596	0.00340722	0.996593	1	-0.0289372	0.0841428	TRUE	TRUE	TRUE
emb92	Hypercholesterolemia	EZETIMIBE	NPC1L1	NPC1L1	same	hypercholesterolemia	HP_0003124	4	rs17725246	1640	0.00371655	0.996283	1	-0.0216677	0.0657125	TRUE	TRUE	TRUE
emb92	Hypercholesterolemia	ALIROCUMAB	PCSK9	LDLR	complex	hypercholesterolemia	HP_0003124	3	rs73015024	2089	0.119421	0.880579	0.990814	0.0707636	-0.274597	TRUE	TRUE	TRUE
emb92	Hypercholesterolemia	ALIROCUMAB	PCSK9	LDLR	ligand.receptor	hypercholesterolemia	HP_0003124	3	rs73015024	2089	0.119421	0.880579	0.990814	0.0707636	-0.274597	TRUE	TRUE	TRUE
emb92	Hypercholesterolemia	MIPOMERSEN	APOB	LDLR	ligand.receptor	hypercholesterolemia	HP_0003124	3	rs73015024	2089	0.119421	0.880579	0.990814	0.0707636	-0.274597	TRUE	TRUE	TRUE
emb92	Hypercholesterolemia	EVOLOCUMAB	PCSK9	LDLR	complex	hypercholesterolemia	HP_0003124	4	rs73015024	2089	0.119421	0.880579	0.990814	0.0707636	-0.274597	TRUE	TRUE	TRUE
emb92	Hypercholesterolemia	EVOLOCUMAB	PCSK9	LDLR	ligand.receptor	hypercholesterolemia	HP_0003124	4	rs73015024	2089	0.119421	0.880579	0.990814	0.0707636	-0.274597	TRUE	TRUE	TRUE
emb92	Hypercholesterolemia	INCLISIRAN	PCSK9	LDLR	complex	hypercholesterolemia	HP_0003124	3	rs73015024	2089	0.119421	0.880579	0.990814	0.0707636	-0.274597	TRUE	TRUE	TRUE
emb92	Hypercholesterolemia	INCLISIRAN	PCSK9	LDLR	ligand.receptor	hypercholesterolemia	HP_0003124	3	rs73015024	2089	0.119421	0.880579	0.990814	0.0707636	-0.274597	TRUE	TRUE	TRUE
emb92	Hypercholesterolemia	TAFOLECIMAB	PCSK9	LDLR	complex	hypercholesterolemia	HP_0003124	3	rs73015024	2089	0.119421	0.880579	0.990814	0.0707636	-0.274597	TRUE	TRUE	TRUE
emb92	Hypercholesterolemia	TAFOLECIMAB	PCSK9	LDLR	ligand.receptor	hypercholesterolemia	HP_0003124	3	rs73015024	2089	0.119421	0.880579	0.990814	0.0707636	-0.274597	TRUE	TRUE	TRUE
emb92	Hypercholesterolemia	LERODALCIBEP	PCSK9	LDLR	complex	hypercholesterolemia	HP_0003124	3	rs73015024	2089	0.119421	0.880579	0.990814	0.0707636	-0.274597	TRUE	TRUE	TRUE
emb92	Hypercholesterolemia	LERODALCIBEP	PCSK9	LDLR	ligand.receptor	hypercholesterolemia	HP_0003124	3	rs73015024	2089	0.119421	0.880579	0.990814	0.0707636	-0.274597	TRUE	TRUE	TRUE
emb92	Hypercholesterolemia	MIPOMERSEN SODIUM	APOB	LDLR	ligand.receptor	hypercholesterolemia	HP_0003124	3	rs73015024	2089	0.119421	0.880579	0.990814	0.0707636	-0.274597	TRUE	TRUE	TRUE
emb92	Hypercholesterolemia	ALIROCUMAB	PCSK9	PCSK9	same	hypercholesterolemia	HP_0003124	3	rs11591147	2479	0.00199601	0.998004	1	0.13619	-0.608134	TRUE	TRUE	TRUE
emb92	Hypercholesterolemia	EVOLOCUMAB	PCSK9	PCSK9	same	hypercholesterolemia	HP_0003124	4	rs11591147	2479	0.00199601	0.998004	1	0.13619	-0.608134	TRUE	TRUE	TRUE
emb92	Hypercholesterolemia	INCLISIRAN	PCSK9	PCSK9	same	hypercholesterolemia	HP_0003124	3	rs11591147	2479	0.00199601	0.998004	1	0.13619	-0.608134	TRUE	TRUE	TRUE
emb92	Hypercholesterolemia	TAFOLECIMAB	PCSK9	PCSK9	same	hypercholesterolemia	HP_0003124	3	rs11591147	2479	0.00199601	0.998004	1	0.13619	-0.608134	TRUE	TRUE	TRUE
emb92	Hypercholesterolemia	LERODALCIBEP	PCSK9	PCSK9	same	hypercholesterolemia	HP_0003124	3	rs11591147	2479	0.00199601	0.998004	1	0.13619	-0.608134	TRUE	TRUE	TRUE
emb92	Hypercholesterolemia	SIMVASTATIN	HMGCR	HMGCR	same	hypercholesterolemia	HP_0003124	4	rs12916	1582	0.00342282	0.996577	1	-0.0289372	0.0830556	TRUE	TRUE	TRUE
emb92	Hypercholesterolemia	PRAVASTATIN	HMGCR	HMGCR	same	hypercholesterolemia	HP_0003124	4	rs12916	1582	0.00342282	0.996577	1	-0.0289372	0.0830556	TRUE	TRUE	TRUE
emb92	Hypercholesterolemia	PITAVASTATIN	HMGCR	HMGCR	same	hypercholesterolemia	HP_0003124	4	rs12916	1582	0.00342282	0.996577	1	-0.0289372	0.0830556	TRUE	TRUE	TRUE
emb92	Hypercholesterolemia	PITAVASTATIN CALCIUM	HMGCR	HMGCR	same	hypercholesterolemia	HP_0003124	4	rs12916	1582	0.00342282	0.996577	1	-0.0289372	0.0830556	TRUE	TRUE	TRUE
emb92	Hypercholesterolemia	ATORVASTATIN	HMGCR	HMGCR	same	hypercholesterolemia	HP_0003124	4	rs12916	1582	0.00342282	0.996577	1	-0.0289372	0.0830556	TRUE	TRUE	TRUE
emb92	Hypercholesterolemia	ROSUVASTATIN	HMGCR	HMGCR	same	hypercholesterolemia	HP_0003124	4	rs12916	1582	0.00342282	0.996577	1	-0.0289372	0.0830556	TRUE	TRUE	TRUE
emb92	Hypercholesterolemia	ROSUVASTATIN CALCIUM	HMGCR	HMGCR	same	hypercholesterolemia	HP_0003124	4	rs12916	1582	0.00342282	0.996577	1	-0.0289372	0.0830556	TRUE	TRUE	TRUE
emb92	Hypercholesterolemia	FLUVASTATIN SODIUM	HMGCR	HMGCR	same	hypercholesterolemia	HP_0003124	4	rs12916	1582	0.00342282	0.996577	1	-0.0289372	0.0830556	TRUE	TRUE	TRUE
emb92	Hypercholesterolemia	FLUVASTATIN	HMGCR	HMGCR	same	hypercholesterolemia	HP_0003124	4	rs12916	1582	0.00342282	0.996577	1	-0.0289372	0.0830556	TRUE	TRUE	TRUE
emb92	Hypercholesterolemia	ATORVASTATIN CALCIUM	HMGCR	HMGCR	same	hypercholesterolemia	HP_0003124	4	rs12916	1582	0.00342282	0.996577	1	-0.0289372	0.0830556	TRUE	TRUE	TRUE
emb92	Hypercholesterolemia	PITAVASTATIN MAGNESIUM	HMGCR	HMGCR	same	hypercholesterolemia	HP_0003124	4	rs12916	1582	0.00342282	0.996577	1	-0.0289372	0.0830556	TRUE	TRUE	TRUE
emb92	Hypercholesterolemia	LOVASTATIN	HMGCR	HMGCR	same	hypercholesterolemia	HP_0003124	4	rs12916	1582	0.00342282	0.996577	1	-0.0289372	0.0830556	TRUE	TRUE	TRUE
emb92	Hypercholesterolemia	PRAVASTATIN SODIUM	HMGCR	HMGCR	same	hypercholesterolemia	HP_0003124	4	rs12916	1582	0.00342282	0.996577	1	-0.0289372	0.0830556	TRUE	TRUE	TRUE
emb92	Hypercholesterolemia	EZETIMIBE	NPC1L1	NPC1L1	same	hypercholesterolemia	HP_0003124	4	rs17725246	1626	0.00439625	0.995604	1	-0.0216677	0.0518197	TRUE	TRUE	TRUE
emb92	Hypercholesterolemia	ALIROCUMAB	PCSK9	LDLR	complex	hypercholesterolemia	HP_0003124	3	rs6511720	2087	0.125218	0.874782	1	0.0711142	-0.128393	TRUE	TRUE	TRUE
emb92	Hypercholesterolemia	ALIROCUMAB	PCSK9	LDLR	ligand.receptor	hypercholesterolemia	HP_0003124	3	rs6511720	2087	0.125218	0.874782	1	0.0711142	-0.128393	TRUE	TRUE	TRUE
emb92	Hypercholesterolemia	MIPOMERSEN	APOB	LDLR	ligand.receptor	hypercholesterolemia	HP_0003124	3	rs6511720	2087	0.125218	0.874782	1	0.0711142	-0.128393	TRUE	TRUE	TRUE
emb92	Hypercholesterolemia	EVOLOCUMAB	PCSK9	LDLR	complex	hypercholesterolemia	HP_0003124	4	rs6511720	2087	0.125218	0.874782	1	0.0711142	-0.128393	TRUE	TRUE	TRUE
emb92	Hypercholesterolemia	EVOLOCUMAB	PCSK9	LDLR	ligand.receptor	hypercholesterolemia	HP_0003124	4	rs6511720	2087	0.125218	0.874782	1	0.0711142	-0.128393	TRUE	TRUE	TRUE
emb92	Hypercholesterolemia	INCLISIRAN	PCSK9	LDLR	complex	hypercholesterolemia	HP_0003124	3	rs6511720	2087	0.125218	0.874782	1	0.0711142	-0.128393	TRUE	TRUE	TRUE
emb92	Hypercholesterolemia	INCLISIRAN	PCSK9	LDLR	ligand.receptor	hypercholesterolemia	HP_0003124	3	rs6511720	2087	0.125218	0.874782	1	0.0711142	-0.128393	TRUE	TRUE	TRUE
emb92	Hypercholesterolemia	TAFOLECIMAB	PCSK9	LDLR	complex	hypercholesterolemia	HP_0003124	3	rs6511720	2087	0.125218	0.874782	1	0.0711142	-0.128393	TRUE	TRUE	TRUE
emb92	Hypercholesterolemia	TAFOLECIMAB	PCSK9	LDLR	ligand.receptor	hypercholesterolemia	HP_0003124	3	rs6511720	2087	0.125218	0.874782	1	0.0711142	-0.128393	TRUE	TRUE	TRUE
emb92	Hypercholesterolemia	LERODALCIBEP	PCSK9	LDLR	complex	hypercholesterolemia	HP_0003124	3	rs6511720	2087	0.125218	0.874782	1	0.0711142	-0.128393	TRUE	TRUE	TRUE
emb92	Hypercholesterolemia	LERODALCIBEP	PCSK9	LDLR	ligand.receptor	hypercholesterolemia	HP_0003124	3	rs6511720	2087	0.125218	0.874782	1	0.0711142	-0.128393	TRUE	TRUE	TRUE
emb92	Hypercholesterolemia	MIPOMERSEN SODIUM	APOB	LDLR	ligand.receptor	hypercholesterolemia	HP_0003124	3	rs6511720	2087	0.125218	0.874782	1	0.0711142	-0.128393	TRUE	TRUE	TRUE
emb92	Hypercholesterolemia	SIMVASTATIN	HMGCR	HMGCR	same	hypercholesterolemia	HP_0003124	4	rs12916	1582	0.0221957	0.977804	1	-0.0289372	0.047511	TRUE	TRUE	TRUE
emb92	Hypercholesterolemia	PRAVASTATIN	HMGCR	HMGCR	same	hypercholesterolemia	HP_0003124	4	rs12916	1582	0.0221957	0.977804	1	-0.0289372	0.047511	TRUE	TRUE	TRUE
emb92	Hypercholesterolemia	PITAVASTATIN	HMGCR	HMGCR	same	hypercholesterolemia	HP_0003124	4	rs12916	1582	0.0221957	0.977804	1	-0.0289372	0.047511	TRUE	TRUE	TRUE
emb92	Hypercholesterolemia	PITAVASTATIN CALCIUM	HMGCR	HMGCR	same	hypercholesterolemia	HP_0003124	4	rs12916	1582	0.0221957	0.977804	1	-0.0289372	0.047511	TRUE	TRUE	TRUE
emb92	Hypercholesterolemia	ATORVASTATIN	HMGCR	HMGCR	same	hypercholesterolemia	HP_0003124	4	rs12916	1582	0.0221957	0.977804	1	-0.0289372	0.047511	TRUE	TRUE	TRUE
emb92	Hypercholesterolemia	ROSUVASTATIN	HMGCR	HMGCR	same	hypercholesterolemia	HP_0003124	4	rs12916	1582	0.0221957	0.977804	1	-0.0289372	0.047511	TRUE	TRUE	TRUE
emb92	Hypercholesterolemia	ROSUVASTATIN CALCIUM	HMGCR	HMGCR	same	hypercholesterolemia	HP_0003124	4	rs12916	1582	0.0221957	0.977804	1	-0.0289372	0.047511	TRUE	TRUE	TRUE
emb92	Hypercholesterolemia	FLUVASTATIN SODIUM	HMGCR	HMGCR	same	hypercholesterolemia	HP_0003124	4	rs12916	1582	0.0221957	0.977804	1	-0.0289372	0.047511	TRUE	TRUE	TRUE
emb92	Hypercholesterolemia	FLUVASTATIN	HMGCR	HMGCR	same	hypercholesterolemia	HP_0003124	4	rs12916	1582	0.0221957	0.977804	1	-0.0289372	0.047511	TRUE	TRUE	TRUE
emb92	Hypercholesterolemia	ATORVASTATIN CALCIUM	HMGCR	HMGCR	same	hypercholesterolemia	HP_0003124	4	rs12916	1582	0.0221957	0.977804	1	-0.0289372	0.047511	TRUE	TRUE	TRUE
emb92	Hypercholesterolemia	PITAVASTATIN MAGNESIUM	HMGCR	HMGCR	same	hypercholesterolemia	HP_0003124	4	rs12916	1582	0.0221957	0.977804	1	-0.0289372	0.047511	TRUE	TRUE	TRUE
emb92	Hypercholesterolemia	LOVASTATIN	HMGCR	HMGCR	same	hypercholesterolemia	HP_0003124	4	rs12916	1582	0.0221957	0.977804	1	-0.0289372	0.047511	TRUE	TRUE	TRUE
emb92	Hypercholesterolemia	PRAVASTATIN SODIUM	HMGCR	HMGCR	same	hypercholesterolemia	HP_0003124	4	rs12916	1582	0.0221957	0.977804	1	-0.0289372	0.047511	TRUE	TRUE	TRUE
emb92	Hypercholesterolemia	ALIROCUMAB	PCSK9	LDLR	complex	hypercholesterolemia	HP_0003124	3	rs61194703	2063	0.0876781	0.912321	0.986923	0.0706605	-0.167208	TRUE	TRUE	TRUE
emb92	Hypercholesterolemia	ALIROCUMAB	PCSK9	LDLR	ligand.receptor	hypercholesterolemia	HP_0003124	3	rs61194703	2063	0.0876781	0.912321	0.986923	0.0706605	-0.167208	TRUE	TRUE	TRUE
emb92	Hypercholesterolemia	MIPOMERSEN	APOB	LDLR	ligand.receptor	hypercholesterolemia	HP_0003124	3	rs61194703	2063	0.0876781	0.912321	0.986923	0.0706605	-0.167208	TRUE	TRUE	TRUE
emb92	Hypercholesterolemia	EVOLOCUMAB	PCSK9	LDLR	complex	hypercholesterolemia	HP_0003124	4	rs61194703	2063	0.0876781	0.912321	0.986923	0.0706605	-0.167208	TRUE	TRUE	TRUE
emb92	Hypercholesterolemia	EVOLOCUMAB	PCSK9	LDLR	ligand.receptor	hypercholesterolemia	HP_0003124	4	rs61194703	2063	0.0876781	0.912321	0.986923	0.0706605	-0.167208	TRUE	TRUE	TRUE
emb92	Hypercholesterolemia	INCLISIRAN	PCSK9	LDLR	complex	hypercholesterolemia	HP_0003124	3	rs61194703	2063	0.0876781	0.912321	0.986923	0.0706605	-0.167208	TRUE	TRUE	TRUE
emb92	Hypercholesterolemia	INCLISIRAN	PCSK9	LDLR	ligand.receptor	hypercholesterolemia	HP_0003124	3	rs61194703	2063	0.0876781	0.912321	0.986923	0.0706605	-0.167208	TRUE	TRUE	TRUE
emb92	Hypercholesterolemia	TAFOLECIMAB	PCSK9	LDLR	complex	hypercholesterolemia	HP_0003124	3	rs61194703	2063	0.0876781	0.912321	0.986923	0.0706605	-0.167208	TRUE	TRUE	TRUE
emb92	Hypercholesterolemia	TAFOLECIMAB	PCSK9	LDLR	ligand.receptor	hypercholesterolemia	HP_0003124	3	rs61194703	2063	0.0876781	0.912321	0.986923	0.0706605	-0.167208	TRUE	TRUE	TRUE
emb92	Hypercholesterolemia	LERODALCIBEP	PCSK9	LDLR	complex	hypercholesterolemia	HP_0003124	3	rs61194703	2063	0.0876781	0.912321	0.986923	0.0706605	-0.167208	TRUE	TRUE	TRUE
emb92	Hypercholesterolemia	LERODALCIBEP	PCSK9	LDLR	ligand.receptor	hypercholesterolemia	HP_0003124	3	rs61194703	2063	0.0876781	0.912321	0.986923	0.0706605	-0.167208	TRUE	TRUE	TRUE
emb92	Hypercholesterolemia	MIPOMERSEN SODIUM	APOB	LDLR	ligand.receptor	hypercholesterolemia	HP_0003124	3	rs61194703	2063	0.0876781	0.912321	0.986923	0.0706605	-0.167208	TRUE	TRUE	TRUE
emb92	Hypercholesterolemia	ALIROCUMAB	PCSK9	PCSK9	same	hypercholesterolemia	HP_0003124	3	rs11591147	2507	0.00199601	0.998004	1	0.13619	-0.532978	TRUE	TRUE	TRUE
emb92	Hypercholesterolemia	EVOLOCUMAB	PCSK9	PCSK9	same	hypercholesterolemia	HP_0003124	4	rs11591147	2507	0.00199601	0.998004	1	0.13619	-0.532978	TRUE	TRUE	TRUE
emb92	Hypercholesterolemia	INCLISIRAN	PCSK9	PCSK9	same	hypercholesterolemia	HP_0003124	3	rs11591147	2507	0.00199601	0.998004	1	0.13619	-0.532978	TRUE	TRUE	TRUE
emb92	Hypercholesterolemia	TAFOLECIMAB	PCSK9	PCSK9	same	hypercholesterolemia	HP_0003124	3	rs11591147	2507	0.00199601	0.998004	1	0.13619	-0.532978	TRUE	TRUE	TRUE
emb92	Hypercholesterolemia	LERODALCIBEP	PCSK9	PCSK9	same	hypercholesterolemia	HP_0003124	3	rs11591147	2507	0.00199601	0.998004	1	0.13619	-0.532978	TRUE	TRUE	TRUE
emb92	Hypercholesterolemia	SIMVASTATIN	HMGCR	HMGCR	same	hypercholesterolemia	HP_0003124	4	rs12916	1598	0.00403812	0.995962	1	-0.0289372	0.0631528	TRUE	TRUE	TRUE
emb92	Hypercholesterolemia	PRAVASTATIN	HMGCR	HMGCR	same	hypercholesterolemia	HP_0003124	4	rs12916	1598	0.00403812	0.995962	1	-0.0289372	0.0631528	TRUE	TRUE	TRUE
emb92	Hypercholesterolemia	PITAVASTATIN	HMGCR	HMGCR	same	hypercholesterolemia	HP_0003124	4	rs12916	1598	0.00403812	0.995962	1	-0.0289372	0.0631528	TRUE	TRUE	TRUE
emb92	Hypercholesterolemia	PITAVASTATIN CALCIUM	HMGCR	HMGCR	same	hypercholesterolemia	HP_0003124	4	rs12916	1598	0.00403812	0.995962	1	-0.0289372	0.0631528	TRUE	TRUE	TRUE
emb92	Hypercholesterolemia	ATORVASTATIN	HMGCR	HMGCR	same	hypercholesterolemia	HP_0003124	4	rs12916	1598	0.00403812	0.995962	1	-0.0289372	0.0631528	TRUE	TRUE	TRUE
emb92	Hypercholesterolemia	ROSUVASTATIN	HMGCR	HMGCR	same	hypercholesterolemia	HP_0003124	4	rs12916	1598	0.00403812	0.995962	1	-0.0289372	0.0631528	TRUE	TRUE	TRUE
emb92	Hypercholesterolemia	ROSUVASTATIN CALCIUM	HMGCR	HMGCR	same	hypercholesterolemia	HP_0003124	4	rs12916	1598	0.00403812	0.995962	1	-0.0289372	0.0631528	TRUE	TRUE	TRUE
emb92	Hypercholesterolemia	FLUVASTATIN SODIUM	HMGCR	HMGCR	same	hypercholesterolemia	HP_0003124	4	rs12916	1598	0.00403812	0.995962	1	-0.0289372	0.0631528	TRUE	TRUE	TRUE
emb92	Hypercholesterolemia	FLUVASTATIN	HMGCR	HMGCR	same	hypercholesterolemia	HP_0003124	4	rs12916	1598	0.00403812	0.995962	1	-0.0289372	0.0631528	TRUE	TRUE	TRUE
emb92	Hypercholesterolemia	ATORVASTATIN CALCIUM	HMGCR	HMGCR	same	hypercholesterolemia	HP_0003124	4	rs12916	1598	0.00403812	0.995962	1	-0.0289372	0.0631528	TRUE	TRUE	TRUE
emb92	Hypercholesterolemia	PITAVASTATIN MAGNESIUM	HMGCR	HMGCR	same	hypercholesterolemia	HP_0003124	4	rs12916	1598	0.00403812	0.995962	1	-0.0289372	0.0631528	TRUE	TRUE	TRUE
emb92	Hypercholesterolemia	LOVASTATIN	HMGCR	HMGCR	same	hypercholesterolemia	HP_0003124	4	rs12916	1598	0.00403812	0.995962	1	-0.0289372	0.0631528	TRUE	TRUE	TRUE
emb92	Hypercholesterolemia	PRAVASTATIN SODIUM	HMGCR	HMGCR	same	hypercholesterolemia	HP_0003124	4	rs12916	1598	0.00403812	0.995962	1	-0.0289372	0.0631528	TRUE	TRUE	TRUE
emb92	Hypercholesterolemia	EZETIMIBE	NPC1L1	NPC1L1	same	hypercholesterolemia	HP_0003124	4	rs17725246	1637	0.00441586	0.995584	1	-0.0216677	0.0539283	TRUE	TRUE	TRUE
emb92	Hypercholesterolemia	ALIROCUMAB	PCSK9	LDLR	complex	hypercholesterolemia	HP_0003124	3	rs6511720	2089	0.0919317	0.908068	1	0.0711142	-0.231112	TRUE	TRUE	TRUE
emb92	Hypercholesterolemia	ALIROCUMAB	PCSK9	LDLR	ligand.receptor	hypercholesterolemia	HP_0003124	3	rs6511720	2089	0.0919317	0.908068	1	0.0711142	-0.231112	TRUE	TRUE	TRUE
emb92	Hypercholesterolemia	MIPOMERSEN	APOB	LDLR	ligand.receptor	hypercholesterolemia	HP_0003124	3	rs6511720	2089	0.0919317	0.908068	1	0.0711142	-0.231112	TRUE	TRUE	TRUE
emb92	Hypercholesterolemia	EVOLOCUMAB	PCSK9	LDLR	complex	hypercholesterolemia	HP_0003124	4	rs6511720	2089	0.0919317	0.908068	1	0.0711142	-0.231112	TRUE	TRUE	TRUE
emb92	Hypercholesterolemia	EVOLOCUMAB	PCSK9	LDLR	ligand.receptor	hypercholesterolemia	HP_0003124	4	rs6511720	2089	0.0919317	0.908068	1	0.0711142	-0.231112	TRUE	TRUE	TRUE
emb92	Hypercholesterolemia	INCLISIRAN	PCSK9	LDLR	complex	hypercholesterolemia	HP_0003124	3	rs6511720	2089	0.0919317	0.908068	1	0.0711142	-0.231112	TRUE	TRUE	TRUE
emb92	Hypercholesterolemia	INCLISIRAN	PCSK9	LDLR	ligand.receptor	hypercholesterolemia	HP_0003124	3	rs6511720	2089	0.0919317	0.908068	1	0.0711142	-0.231112	TRUE	TRUE	TRUE
emb92	Hypercholesterolemia	TAFOLECIMAB	PCSK9	LDLR	complex	hypercholesterolemia	HP_0003124	3	rs6511720	2089	0.0919317	0.908068	1	0.0711142	-0.231112	TRUE	TRUE	TRUE
emb92	Hypercholesterolemia	TAFOLECIMAB	PCSK9	LDLR	ligand.receptor	hypercholesterolemia	HP_0003124	3	rs6511720	2089	0.0919317	0.908068	1	0.0711142	-0.231112	TRUE	TRUE	TRUE
emb92	Hypercholesterolemia	LERODALCIBEP	PCSK9	LDLR	complex	hypercholesterolemia	HP_0003124	3	rs6511720	2089	0.0919317	0.908068	1	0.0711142	-0.231112	TRUE	TRUE	TRUE
emb92	Hypercholesterolemia	LERODALCIBEP	PCSK9	LDLR	ligand.receptor	hypercholesterolemia	HP_0003124	3	rs6511720	2089	0.0919317	0.908068	1	0.0711142	-0.231112	TRUE	TRUE	TRUE
emb92	Hypercholesterolemia	MIPOMERSEN SODIUM	APOB	LDLR	ligand.receptor	hypercholesterolemia	HP_0003124	3	rs6511720	2089	0.0919317	0.908068	1	0.0711142	-0.231112	TRUE	TRUE	TRUE
emb92	Hypercholesterolemia	SIMVASTATIN	HMGCR	HMGCR	same	hypercholesterolemia	HP_0003124	4	rs12916	1578	0.00361305	0.996387	1	-0.0289372	0.0656058	TRUE	TRUE	TRUE
emb92	Hypercholesterolemia	PRAVASTATIN	HMGCR	HMGCR	same	hypercholesterolemia	HP_0003124	4	rs12916	1578	0.00361305	0.996387	1	-0.0289372	0.0656058	TRUE	TRUE	TRUE
emb92	Hypercholesterolemia	PITAVASTATIN	HMGCR	HMGCR	same	hypercholesterolemia	HP_0003124	4	rs12916	1578	0.00361305	0.996387	1	-0.0289372	0.0656058	TRUE	TRUE	TRUE
emb92	Hypercholesterolemia	PITAVASTATIN CALCIUM	HMGCR	HMGCR	same	hypercholesterolemia	HP_0003124	4	rs12916	1578	0.00361305	0.996387	1	-0.0289372	0.0656058	TRUE	TRUE	TRUE
emb92	Hypercholesterolemia	ATORVASTATIN	HMGCR	HMGCR	same	hypercholesterolemia	HP_0003124	4	rs12916	1578	0.00361305	0.996387	1	-0.0289372	0.0656058	TRUE	TRUE	TRUE
emb92	Hypercholesterolemia	ROSUVASTATIN	HMGCR	HMGCR	same	hypercholesterolemia	HP_0003124	4	rs12916	1578	0.00361305	0.996387	1	-0.0289372	0.0656058	TRUE	TRUE	TRUE
emb92	Hypercholesterolemia	ROSUVASTATIN CALCIUM	HMGCR	HMGCR	same	hypercholesterolemia	HP_0003124	4	rs12916	1578	0.00361305	0.996387	1	-0.0289372	0.0656058	TRUE	TRUE	TRUE
emb92	Hypercholesterolemia	FLUVASTATIN SODIUM	HMGCR	HMGCR	same	hypercholesterolemia	HP_0003124	4	rs12916	1578	0.00361305	0.996387	1	-0.0289372	0.0656058	TRUE	TRUE	TRUE
emb92	Hypercholesterolemia	FLUVASTATIN	HMGCR	HMGCR	same	hypercholesterolemia	HP_0003124	4	rs12916	1578	0.00361305	0.996387	1	-0.0289372	0.0656058	TRUE	TRUE	TRUE
emb92	Hypercholesterolemia	ATORVASTATIN CALCIUM	HMGCR	HMGCR	same	hypercholesterolemia	HP_0003124	4	rs12916	1578	0.00361305	0.996387	1	-0.0289372	0.0656058	TRUE	TRUE	TRUE
emb92	Hypercholesterolemia	PITAVASTATIN MAGNESIUM	HMGCR	HMGCR	same	hypercholesterolemia	HP_0003124	4	rs12916	1578	0.00361305	0.996387	1	-0.0289372	0.0656058	TRUE	TRUE	TRUE
emb92	Hypercholesterolemia	LOVASTATIN	HMGCR	HMGCR	same	hypercholesterolemia	HP_0003124	4	rs12916	1578	0.00361305	0.996387	1	-0.0289372	0.0656058	TRUE	TRUE	TRUE
emb92	Hypercholesterolemia	PRAVASTATIN SODIUM	HMGCR	HMGCR	same	hypercholesterolemia	HP_0003124	4	rs12916	1578	0.00361305	0.996387	1	-0.0289372	0.0656058	TRUE	TRUE	TRUE
emb92	Hypercholesterolemia	EZETIMIBE	NPC1L1	NPC1L1	same	hypercholesterolemia	HP_0003124	4	rs17725246	1617	0.00789779	0.992102	1	-0.0216677	0.045102	TRUE	TRUE	TRUE
emb92	Hypercholesterolemia	ALIROCUMAB	PCSK9	LDLR	complex	hypercholesterolemia	HP_0003124	3	rs61194703	2075	0.0562376	0.943762	0.986923	0.0706605	-0.220741	TRUE	TRUE	TRUE
emb92	Hypercholesterolemia	ALIROCUMAB	PCSK9	LDLR	ligand.receptor	hypercholesterolemia	HP_0003124	3	rs61194703	2075	0.0562376	0.943762	0.986923	0.0706605	-0.220741	TRUE	TRUE	TRUE
emb92	Hypercholesterolemia	MIPOMERSEN	APOB	LDLR	ligand.receptor	hypercholesterolemia	HP_0003124	3	rs61194703	2075	0.0562376	0.943762	0.986923	0.0706605	-0.220741	TRUE	TRUE	TRUE
emb92	Hypercholesterolemia	EVOLOCUMAB	PCSK9	LDLR	complex	hypercholesterolemia	HP_0003124	4	rs61194703	2075	0.0562376	0.943762	0.986923	0.0706605	-0.220741	TRUE	TRUE	TRUE
emb92	Hypercholesterolemia	EVOLOCUMAB	PCSK9	LDLR	ligand.receptor	hypercholesterolemia	HP_0003124	4	rs61194703	2075	0.0562376	0.943762	0.986923	0.0706605	-0.220741	TRUE	TRUE	TRUE
emb92	Hypercholesterolemia	INCLISIRAN	PCSK9	LDLR	complex	hypercholesterolemia	HP_0003124	3	rs61194703	2075	0.0562376	0.943762	0.986923	0.0706605	-0.220741	TRUE	TRUE	TRUE
emb92	Hypercholesterolemia	INCLISIRAN	PCSK9	LDLR	ligand.receptor	hypercholesterolemia	HP_0003124	3	rs61194703	2075	0.0562376	0.943762	0.986923	0.0706605	-0.220741	TRUE	TRUE	TRUE
emb92	Hypercholesterolemia	TAFOLECIMAB	PCSK9	LDLR	complex	hypercholesterolemia	HP_0003124	3	rs61194703	2075	0.0562376	0.943762	0.986923	0.0706605	-0.220741	TRUE	TRUE	TRUE
emb92	Hypercholesterolemia	TAFOLECIMAB	PCSK9	LDLR	ligand.receptor	hypercholesterolemia	HP_0003124	3	rs61194703	2075	0.0562376	0.943762	0.986923	0.0706605	-0.220741	TRUE	TRUE	TRUE
emb92	Hypercholesterolemia	LERODALCIBEP	PCSK9	LDLR	complex	hypercholesterolemia	HP_0003124	3	rs61194703	2075	0.0562376	0.943762	0.986923	0.0706605	-0.220741	TRUE	TRUE	TRUE
emb92	Hypercholesterolemia	LERODALCIBEP	PCSK9	LDLR	ligand.receptor	hypercholesterolemia	HP_0003124	3	rs61194703	2075	0.0562376	0.943762	0.986923	0.0706605	-0.220741	TRUE	TRUE	TRUE
emb92	Hypercholesterolemia	MIPOMERSEN SODIUM	APOB	LDLR	ligand.receptor	hypercholesterolemia	HP_0003124	3	rs61194703	2075	0.0562376	0.943762	0.986923	0.0706605	-0.220741	TRUE	TRUE	TRUE
emb92	Hypercholesterolemia	EVOLOCUMAB	PCSK9	LDLR	complex	hyperlipidemia	MONDO_0021187	3	rs61194703	2033	0.0647891	0.935211	0.986923	0.0706605	-0.182322	TRUE	TRUE	TRUE
emb92	Hypercholesterolemia	EVOLOCUMAB	PCSK9	LDLR	ligand.receptor	hyperlipidemia	MONDO_0021187	3	rs61194703	2033	0.0647891	0.935211	0.986923	0.0706605	-0.182322	TRUE	TRUE	TRUE
emb92	Hypercholesterolemia	BOCOCIZUMAB	PCSK9	LDLR	complex	hyperlipidemia	MONDO_0021187	3	rs61194703	2033	0.0647891	0.935211	0.986923	0.0706605	-0.182322	TRUE	TRUE	TRUE
emb92	Hypercholesterolemia	BOCOCIZUMAB	PCSK9	LDLR	ligand.receptor	hyperlipidemia	MONDO_0021187	3	rs61194703	2033	0.0647891	0.935211	0.986923	0.0706605	-0.182322	TRUE	TRUE	TRUE
emb92	Hypercholesterolemia	ONGERICIMAB	PCSK9	LDLR	complex	hyperlipidemia	MONDO_0021187	3	rs61194703	2033	0.0647891	0.935211	0.986923	0.0706605	-0.182322	TRUE	TRUE	TRUE
emb92	Hypercholesterolemia	ONGERICIMAB	PCSK9	LDLR	ligand.receptor	hyperlipidemia	MONDO_0021187	3	rs61194703	2033	0.0647891	0.935211	0.986923	0.0706605	-0.182322	TRUE	TRUE	TRUE
emb92	Hypercholesterolemia	SIMVASTATIN	HMGCR	HMGCR	same	hyperlipidemia	MONDO_0021187	4	rs12916	1568	0.00530445	0.994696	1	-0.0289372	0.0780697	TRUE	TRUE	TRUE
emb92	Hypercholesterolemia	PRAVASTATIN	HMGCR	HMGCR	same	hyperlipidemia	MONDO_0021187	3	rs12916	1568	0.00530445	0.994696	1	-0.0289372	0.0780697	TRUE	TRUE	TRUE
emb92	Hypercholesterolemia	PITAVASTATIN	HMGCR	HMGCR	same	hyperlipidemia	MONDO_0021187	4	rs12916	1568	0.00530445	0.994696	1	-0.0289372	0.0780697	TRUE	TRUE	TRUE
emb92	Hypercholesterolemia	PITAVASTATIN CALCIUM	HMGCR	HMGCR	same	hyperlipidemia	MONDO_0021187	4	rs12916	1568	0.00530445	0.994696	1	-0.0289372	0.0780697	TRUE	TRUE	TRUE
emb92	Hypercholesterolemia	ATORVASTATIN	HMGCR	HMGCR	same	hyperlipidemia	MONDO_0021187	4	rs12916	1568	0.00530445	0.994696	1	-0.0289372	0.0780697	TRUE	TRUE	TRUE
emb92	Hypercholesterolemia	ROSUVASTATIN	HMGCR	HMGCR	same	hyperlipidemia	MONDO_0021187	4	rs12916	1568	0.00530445	0.994696	1	-0.0289372	0.0780697	TRUE	TRUE	TRUE
emb92	Hypercholesterolemia	ROSUVASTATIN CALCIUM	HMGCR	HMGCR	same	hyperlipidemia	MONDO_0021187	4	rs12916	1568	0.00530445	0.994696	1	-0.0289372	0.0780697	TRUE	TRUE	TRUE
emb92	Hypercholesterolemia	ATORVASTATIN CALCIUM	HMGCR	HMGCR	same	hyperlipidemia	MONDO_0021187	4	rs12916	1568	0.00530445	0.994696	1	-0.0289372	0.0780697	TRUE	TRUE	TRUE
emb92	Hypercholesterolemia	PITAVASTATIN SODIUM	HMGCR	HMGCR	same	hyperlipidemia	MONDO_0021187	4	rs12916	1568	0.00530445	0.994696	1	-0.0289372	0.0780697	TRUE	TRUE	TRUE
emb92	Hypercholesterolemia	PITAVASTATIN MAGNESIUM	HMGCR	HMGCR	same	hyperlipidemia	MONDO_0021187	4	rs12916	1568	0.00530445	0.994696	1	-0.0289372	0.0780697	TRUE	TRUE	TRUE
emb92	Hypercholesterolemia	SIMVASTATIN	HMGCR	HMGCR	same	hyperlipidemia	MONDO_0021187	4	rs12916	1598	0.00353345	0.996467	1	-0.0289372	0.0785022	TRUE	TRUE	TRUE
emb92	Hypercholesterolemia	PRAVASTATIN	HMGCR	HMGCR	same	hyperlipidemia	MONDO_0021187	3	rs12916	1598	0.00353345	0.996467	1	-0.0289372	0.0785022	TRUE	TRUE	TRUE
emb92	Hypercholesterolemia	PITAVASTATIN	HMGCR	HMGCR	same	hyperlipidemia	MONDO_0021187	4	rs12916	1598	0.00353345	0.996467	1	-0.0289372	0.0785022	TRUE	TRUE	TRUE
emb92	Hypercholesterolemia	PITAVASTATIN CALCIUM	HMGCR	HMGCR	same	hyperlipidemia	MONDO_0021187	4	rs12916	1598	0.00353345	0.996467	1	-0.0289372	0.0785022	TRUE	TRUE	TRUE
emb92	Hypercholesterolemia	ATORVASTATIN	HMGCR	HMGCR	same	hyperlipidemia	MONDO_0021187	4	rs12916	1598	0.00353345	0.996467	1	-0.0289372	0.0785022	TRUE	TRUE	TRUE
emb92	Hypercholesterolemia	ROSUVASTATIN	HMGCR	HMGCR	same	hyperlipidemia	MONDO_0021187	4	rs12916	1598	0.00353345	0.996467	1	-0.0289372	0.0785022	TRUE	TRUE	TRUE
emb92	Hypercholesterolemia	ROSUVASTATIN CALCIUM	HMGCR	HMGCR	same	hyperlipidemia	MONDO_0021187	4	rs12916	1598	0.00353345	0.996467	1	-0.0289372	0.0785022	TRUE	TRUE	TRUE
emb92	Hypercholesterolemia	ATORVASTATIN CALCIUM	HMGCR	HMGCR	same	hyperlipidemia	MONDO_0021187	4	rs12916	1598	0.00353345	0.996467	1	-0.0289372	0.0785022	TRUE	TRUE	TRUE
emb92	Hypercholesterolemia	PITAVASTATIN SODIUM	HMGCR	HMGCR	same	hyperlipidemia	MONDO_0021187	4	rs12916	1598	0.00353345	0.996467	1	-0.0289372	0.0785022	TRUE	TRUE	TRUE
emb92	Hypercholesterolemia	PITAVASTATIN MAGNESIUM	HMGCR	HMGCR	same	hyperlipidemia	MONDO_0021187	4	rs12916	1598	0.00353345	0.996467	1	-0.0289372	0.0785022	TRUE	TRUE	TRUE
emb92	Hypercholesterolemia	EZETIMIBE	NPC1L1	NPC1L1	same	hyperlipidemia	MONDO_0021187	4	rs17725246	1630	0.00385889	0.996141	1	-0.0216677	0.0641119	TRUE	TRUE	TRUE
emb92	Hypercholesterolemia	EVACETRAPIB	CETP	CETP	same	hyperlipidemia	MONDO_0021187	3	rs12446515	2159	0.0225593	0.914174	1	0.0102205	-0.0592119	TRUE	TRUE	TRUE
emb92	Hypercholesterolemia	TORCETRAPIB	CETP	CETP	same	hyperlipidemia	MONDO_0021187	3	rs12446515	2159	0.0225593	0.914174	1	0.0102205	-0.0592119	TRUE	TRUE	TRUE
emb92	Hypercholesterolemia	EVOLOCUMAB	PCSK9	LDLR	complex	hyperlipidemia	MONDO_0021187	3	rs73015020	2060	0.101793	0.898207	0.986404	0.0705767	-0.224742	TRUE	TRUE	TRUE
emb92	Hypercholesterolemia	EVOLOCUMAB	PCSK9	LDLR	ligand.receptor	hyperlipidemia	MONDO_0021187	3	rs73015020	2060	0.101793	0.898207	0.986404	0.0705767	-0.224742	TRUE	TRUE	TRUE
emb92	Hypercholesterolemia	BOCOCIZUMAB	PCSK9	LDLR	complex	hyperlipidemia	MONDO_0021187	3	rs73015020	2060	0.101793	0.898207	0.986404	0.0705767	-0.224742	TRUE	TRUE	TRUE
emb92	Hypercholesterolemia	BOCOCIZUMAB	PCSK9	LDLR	ligand.receptor	hyperlipidemia	MONDO_0021187	3	rs73015020	2060	0.101793	0.898207	0.986404	0.0705767	-0.224742	TRUE	TRUE	TRUE
emb92	Hypercholesterolemia	ONGERICIMAB	PCSK9	LDLR	complex	hyperlipidemia	MONDO_0021187	3	rs73015020	2060	0.101793	0.898207	0.986404	0.0705767	-0.224742	TRUE	TRUE	TRUE
emb92	Hypercholesterolemia	ONGERICIMAB	PCSK9	LDLR	ligand.receptor	hyperlipidemia	MONDO_0021187	3	rs73015020	2060	0.101793	0.898207	0.986404	0.0705767	-0.224742	TRUE	TRUE	TRUE
emb92	Hypercholesterolemia	SIMVASTATIN	HMGCR	HMGCR	same	hyperlipidemia	MONDO_0021187	4	rs12916	1583	0.00360601	0.996394	1	-0.0289372	0.0807763	TRUE	TRUE	TRUE
emb92	Hypercholesterolemia	PRAVASTATIN	HMGCR	HMGCR	same	hyperlipidemia	MONDO_0021187	3	rs12916	1583	0.00360601	0.996394	1	-0.0289372	0.0807763	TRUE	TRUE	TRUE
emb92	Hypercholesterolemia	PITAVASTATIN	HMGCR	HMGCR	same	hyperlipidemia	MONDO_0021187	4	rs12916	1583	0.00360601	0.996394	1	-0.0289372	0.0807763	TRUE	TRUE	TRUE
emb92	Hypercholesterolemia	PITAVASTATIN CALCIUM	HMGCR	HMGCR	same	hyperlipidemia	MONDO_0021187	4	rs12916	1583	0.00360601	0.996394	1	-0.0289372	0.0807763	TRUE	TRUE	TRUE
emb92	Hypercholesterolemia	ATORVASTATIN	HMGCR	HMGCR	same	hyperlipidemia	MONDO_0021187	4	rs12916	1583	0.00360601	0.996394	1	-0.0289372	0.0807763	TRUE	TRUE	TRUE
emb92	Hypercholesterolemia	ROSUVASTATIN	HMGCR	HMGCR	same	hyperlipidemia	MONDO_0021187	4	rs12916	1583	0.00360601	0.996394	1	-0.0289372	0.0807763	TRUE	TRUE	TRUE
emb92	Hypercholesterolemia	ROSUVASTATIN CALCIUM	HMGCR	HMGCR	same	hyperlipidemia	MONDO_0021187	4	rs12916	1583	0.00360601	0.996394	1	-0.0289372	0.0807763	TRUE	TRUE	TRUE
emb92	Hypercholesterolemia	ATORVASTATIN CALCIUM	HMGCR	HMGCR	same	hyperlipidemia	MONDO_0021187	4	rs12916	1583	0.00360601	0.996394	1	-0.0289372	0.0807763	TRUE	TRUE	TRUE
emb92	Hypercholesterolemia	PITAVASTATIN SODIUM	HMGCR	HMGCR	same	hyperlipidemia	MONDO_0021187	4	rs12916	1583	0.00360601	0.996394	1	-0.0289372	0.0807763	TRUE	TRUE	TRUE
emb92	Hypercholesterolemia	PITAVASTATIN MAGNESIUM	HMGCR	HMGCR	same	hyperlipidemia	MONDO_0021187	4	rs12916	1583	0.00360601	0.996394	1	-0.0289372	0.0807763	TRUE	TRUE	TRUE
emb92	Hypercholesterolemia	EZETIMIBE	NPC1L1	NPC1L1	same	hyperlipidemia	MONDO_0021187	4	rs17725246	1623	0.00400714	0.995993	1	-0.0216677	0.0580529	TRUE	TRUE	TRUE
emb92	Hypercholesterolemia	EVACETRAPIB	CETP	CETP	same	hyperlipidemia	MONDO_0021187	3	rs247617	2146	0.0272721	0.896225	0.991257	0.00994922	-0.0535408	TRUE	TRUE	TRUE
emb92	Hypercholesterolemia	TORCETRAPIB	CETP	CETP	same	hyperlipidemia	MONDO_0021187	3	rs247617	2146	0.0272721	0.896225	0.991257	0.00994922	-0.0535408	TRUE	TRUE	TRUE
emb92	Delirium dementia and amnestic and other cognitive disorders	ADUCANUMAB	APP	APOE	complex	alzheimer disease	MONDO_0004975	4	rs429358	3901	0.00200774	0.997992	1	-0.0743143	1.1666	TRUE	TRUE	TRUE
emb92	Delirium dementia and amnestic and other cognitive disorders	LECANEMAB	APP	APOE	complex	alzheimer disease	MONDO_0004975	4	rs429358	3901	0.00200774	0.997992	1	-0.0743143	1.1666	TRUE	TRUE	TRUE
emb92	Delirium dementia and amnestic and other cognitive disorders	RIVASTIGMINE	BCHE	APOE	complex	alzheimer disease	MONDO_0004975	4	rs429358	3901	0.00200774	0.997992	1	-0.0743143	1.1666	TRUE	TRUE	TRUE
emb92	Delirium dementia and amnestic and other cognitive disorders	ADUCANUMAB	APP	APOE	complex	alzheimer disease	MONDO_0004975	4	rs429358	3493	0.00200774	0.997992	1	-0.0743143	0.820088	TRUE	TRUE	TRUE
emb92	Delirium dementia and amnestic and other cognitive disorders	LECANEMAB	APP	APOE	complex	alzheimer disease	MONDO_0004975	4	rs429358	3493	0.00200774	0.997992	1	-0.0743143	0.820088	TRUE	TRUE	TRUE
emb92	Delirium dementia and amnestic and other cognitive disorders	RIVASTIGMINE	BCHE	APOE	complex	alzheimer disease	MONDO_0004975	4	rs429358	3493	0.00200774	0.997992	1	-0.0743143	0.820088	TRUE	TRUE	TRUE
emb92	Delirium dementia and amnestic and other cognitive disorders	ADUCANUMAB	APP	APOE	complex	alzheimer disease	MONDO_0004975	4	rs429358	3885	0.00201855	0.997981	1	-0.0743143	1.4439	TRUE	TRUE	TRUE
emb92	Delirium dementia and amnestic and other cognitive disorders	LECANEMAB	APP	APOE	complex	alzheimer disease	MONDO_0004975	4	rs429358	3885	0.00201855	0.997981	1	-0.0743143	1.4439	TRUE	TRUE	TRUE
emb92	Delirium dementia and amnestic and other cognitive disorders	RIVASTIGMINE	BCHE	APOE	complex	alzheimer disease	MONDO_0004975	4	rs429358	3885	0.00201855	0.997981	1	-0.0743143	1.4439	TRUE	TRUE	TRUE
emb92	Delirium dementia and amnestic and other cognitive disorders	ADUCANUMAB	APP	APOE	complex	alzheimer disease	MONDO_0004975	4	rs429358	2583	0.00201259	0.997987	1	-0.0743143	0.152484	TRUE	TRUE	TRUE
emb92	Delirium dementia and amnestic and other cognitive disorders	LECANEMAB	APP	APOE	complex	alzheimer disease	MONDO_0004975	4	rs429358	2583	0.00201259	0.997987	1	-0.0743143	0.152484	TRUE	TRUE	TRUE
emb92	Delirium dementia and amnestic and other cognitive disorders	RIVASTIGMINE	BCHE	APOE	complex	alzheimer disease	MONDO_0004975	4	rs429358	2583	0.00201259	0.997987	1	-0.0743143	0.152484	TRUE	TRUE	TRUE
emb92	Delirium dementia and amnestic and other cognitive disorders	ADUCANUMAB	APP	APOE	complex	alzheimer disease	MONDO_0004975	4	rs429358	3958	0.00200774	0.997992	1	-0.0743143	1.17924	TRUE	TRUE	TRUE
emb92	Delirium dementia and amnestic and other cognitive disorders	LECANEMAB	APP	APOE	complex	alzheimer disease	MONDO_0004975	4	rs429358	3958	0.00200774	0.997992	1	-0.0743143	1.17924	TRUE	TRUE	TRUE
emb92	Delirium dementia and amnestic and other cognitive disorders	RIVASTIGMINE	BCHE	APOE	complex	alzheimer disease	MONDO_0004975	4	rs429358	3958	0.00200774	0.997992	1	-0.0743143	1.17924	TRUE	TRUE	TRUE
emb92	Delirium dementia and amnestic and other cognitive disorders	ADUCANUMAB	APP	APOE	complex	alzheimer disease	MONDO_0004975	4	rs429358	3885	0.00201854	0.997981	1	-0.0743143	1.4404	TRUE	TRUE	TRUE
emb92	Delirium dementia and amnestic and other cognitive disorders	LECANEMAB	APP	APOE	complex	alzheimer disease	MONDO_0004975	4	rs429358	3885	0.00201854	0.997981	1	-0.0743143	1.4404	TRUE	TRUE	TRUE
emb92	Delirium dementia and amnestic and other cognitive disorders	RIVASTIGMINE	BCHE	APOE	complex	alzheimer disease	MONDO_0004975	4	rs429358	3885	0.00201854	0.997981	1	-0.0743143	1.4404	TRUE	TRUE	TRUE
emb92	Myocardial infarction	EVOLOCUMAB	PCSK9	LDLR	complex	myocardial infarction	EFO_0000612	4	rs61194703	2179	0.105057	0.894943	0.986923	0.0706605	-0.101654	TRUE	TRUE	TRUE
emb92	Myocardial infarction	EVOLOCUMAB	PCSK9	LDLR	ligand.receptor	myocardial infarction	EFO_0000612	4	rs61194703	2179	0.105057	0.894943	0.986923	0.0706605	-0.101654	TRUE	TRUE	TRUE
emb92	Myocardial infarction	EVOLOCUMAB	PCSK9	PCSK9	same	myocardial infarction	EFO_0000612	4	rs11591147	2008	0.00199616	0.998004	1	0.13619	-0.270964	TRUE	TRUE	TRUE
emb92	Myocardial infarction	EVOLOCUMAB	PCSK9	LDLR	complex	myocardial infarction	EFO_0000612	4	rs6511720	1803	0.0922803	0.907719	1	0.0711142	-0.103286	TRUE	TRUE	TRUE
emb92	Myocardial infarction	EVOLOCUMAB	PCSK9	LDLR	ligand.receptor	myocardial infarction	EFO_0000612	4	rs6511720	1803	0.0922803	0.907719	1	0.0711142	-0.103286	TRUE	TRUE	TRUE
emb92	Myocardial infarction	EVOLOCUMAB	PCSK9	PCSK9	same	myocardial infarction	EFO_0000612	4	rs11591147	1748	0.00199601	0.998004	1	0.13619	-0.293563	TRUE	TRUE	TRUE
emb92	Myocardial infarction	EVOLOCUMAB	PCSK9	LDLR	complex	myocardial infarction	EFO_0000612	4	rs6511720	1510	0.134326	0.865674	1	0.0711142	-0.102198	TRUE	TRUE	TRUE
emb92	Myocardial infarction	EVOLOCUMAB	PCSK9	LDLR	ligand.receptor	myocardial infarction	EFO_0000612	4	rs6511720	1510	0.134326	0.865674	1	0.0711142	-0.102198	TRUE	TRUE	TRUE
emb92	Myocardial infarction	EVOLOCUMAB	PCSK9	PCSK9	same	myocardial infarction	EFO_0000612	4	rs11591147	2567	0.00199601	0.998004	1	0.13619	-0.3174	TRUE	TRUE	TRUE
emb92	Myocardial infarction	EVOLOCUMAB	PCSK9	LDLR	complex	myocardial infarction	EFO_0000612	4	rs6511720	2172	0.0819664	0.918034	1	0.0711142	-0.0880109	TRUE	TRUE	TRUE
emb92	Myocardial infarction	EVOLOCUMAB	PCSK9	LDLR	ligand.receptor	myocardial infarction	EFO_0000612	4	rs6511720	2172	0.0819664	0.918034	1	0.0711142	-0.0880109	TRUE	TRUE	TRUE
emb92	Myocardial infarction	EVOLOCUMAB	PCSK9	LDLR	complex	myocardial infarction	EFO_0000612	4	rs77140532	2177	0.115784	0.884216	0.984939	0.070591	-0.0834216	TRUE	TRUE	TRUE
emb92	Myocardial infarction	EVOLOCUMAB	PCSK9	LDLR	ligand.receptor	myocardial infarction	EFO_0000612	4	rs77140532	2177	0.115784	0.884216	0.984939	0.070591	-0.0834216	TRUE	TRUE	TRUE
emb92	Coronary atherosclerosis	ALIROCUMAB	PCSK9	LDLR	complex	atherosclerosis	EFO_0003914	3	rs77140532	2061	0.0809768	0.919023	0.984939	0.070591	-0.13715	TRUE	TRUE	TRUE
emb92	Coronary atherosclerosis	ALIROCUMAB	PCSK9	LDLR	ligand.receptor	atherosclerosis	EFO_0003914	3	rs77140532	2061	0.0809768	0.919023	0.984939	0.070591	-0.13715	TRUE	TRUE	TRUE
emb92	Coronary atherosclerosis	INCLISIRAN	PCSK9	LDLR	complex	atherosclerosis	EFO_0003914	3	rs77140532	2061	0.0809768	0.919023	0.984939	0.070591	-0.13715	TRUE	TRUE	TRUE
emb92	Coronary atherosclerosis	INCLISIRAN	PCSK9	LDLR	ligand.receptor	atherosclerosis	EFO_0003914	3	rs77140532	2061	0.0809768	0.919023	0.984939	0.070591	-0.13715	TRUE	TRUE	TRUE
emb92	Coronary atherosclerosis	INCLISIRAN SODIUM	PCSK9	LDLR	complex	atherosclerosis	EFO_0003914	4	rs77140532	2061	0.0809768	0.919023	0.984939	0.070591	-0.13715	TRUE	TRUE	TRUE
emb92	Coronary atherosclerosis	INCLISIRAN SODIUM	PCSK9	LDLR	ligand.receptor	atherosclerosis	EFO_0003914	4	rs77140532	2061	0.0809768	0.919023	0.984939	0.070591	-0.13715	TRUE	TRUE	TRUE
emb92	Coronary atherosclerosis	ALIROCUMAB	PCSK9	LDLR	complex	atherosclerosis	EFO_0003914	3	rs6511720	2078	0.0955699	0.90443	1	0.0711142	-0.122218	TRUE	TRUE	TRUE
emb92	Coronary atherosclerosis	ALIROCUMAB	PCSK9	LDLR	ligand.receptor	atherosclerosis	EFO_0003914	3	rs6511720	2078	0.0955699	0.90443	1	0.0711142	-0.122218	TRUE	TRUE	TRUE
emb92	Coronary atherosclerosis	INCLISIRAN	PCSK9	LDLR	complex	atherosclerosis	EFO_0003914	3	rs6511720	2078	0.0955699	0.90443	1	0.0711142	-0.122218	TRUE	TRUE	TRUE
emb92	Coronary atherosclerosis	INCLISIRAN	PCSK9	LDLR	ligand.receptor	atherosclerosis	EFO_0003914	3	rs6511720	2078	0.0955699	0.90443	1	0.0711142	-0.122218	TRUE	TRUE	TRUE
emb92	Coronary atherosclerosis	INCLISIRAN SODIUM	PCSK9	LDLR	complex	atherosclerosis	EFO_0003914	4	rs6511720	2078	0.0955699	0.90443	1	0.0711142	-0.122218	TRUE	TRUE	TRUE
emb92	Coronary atherosclerosis	INCLISIRAN SODIUM	PCSK9	LDLR	ligand.receptor	atherosclerosis	EFO_0003914	4	rs6511720	2078	0.0955699	0.90443	1	0.0711142	-0.122218	TRUE	TRUE	TRUE
emb92	Coronary atherosclerosis	ALIROCUMAB	PCSK9	LDLR	complex	atherosclerosis	EFO_0003914	3	rs61194703	2060	0.0891635	0.910837	0.986923	0.0706605	-0.119559	TRUE	TRUE	TRUE
emb92	Coronary atherosclerosis	ALIROCUMAB	PCSK9	LDLR	ligand.receptor	atherosclerosis	EFO_0003914	3	rs61194703	2060	0.0891635	0.910837	0.986923	0.0706605	-0.119559	TRUE	TRUE	TRUE
emb92	Coronary atherosclerosis	INCLISIRAN	PCSK9	LDLR	complex	atherosclerosis	EFO_0003914	3	rs61194703	2060	0.0891635	0.910837	0.986923	0.0706605	-0.119559	TRUE	TRUE	TRUE
emb92	Coronary atherosclerosis	INCLISIRAN	PCSK9	LDLR	ligand.receptor	atherosclerosis	EFO_0003914	3	rs61194703	2060	0.0891635	0.910837	0.986923	0.0706605	-0.119559	TRUE	TRUE	TRUE
emb92	Coronary atherosclerosis	INCLISIRAN SODIUM	PCSK9	LDLR	complex	atherosclerosis	EFO_0003914	4	rs61194703	2060	0.0891635	0.910837	0.986923	0.0706605	-0.119559	TRUE	TRUE	TRUE
emb92	Coronary atherosclerosis	INCLISIRAN SODIUM	PCSK9	LDLR	ligand.receptor	atherosclerosis	EFO_0003914	4	rs61194703	2060	0.0891635	0.910837	0.986923	0.0706605	-0.119559	TRUE	TRUE	TRUE
emb92	Coronary atherosclerosis	ALIROCUMAB	PCSK9	LDLR	complex	atherosclerosis	EFO_0003914	3	rs73015024	2061	0.0646404	0.93536	0.990814	0.0707636	-0.117783	TRUE	TRUE	TRUE
emb92	Coronary atherosclerosis	ALIROCUMAB	PCSK9	LDLR	ligand.receptor	atherosclerosis	EFO_0003914	3	rs73015024	2061	0.0646404	0.93536	0.990814	0.0707636	-0.117783	TRUE	TRUE	TRUE
emb92	Coronary atherosclerosis	INCLISIRAN	PCSK9	LDLR	complex	atherosclerosis	EFO_0003914	3	rs73015024	2061	0.0646404	0.93536	0.990814	0.0707636	-0.117783	TRUE	TRUE	TRUE
emb92	Coronary atherosclerosis	INCLISIRAN	PCSK9	LDLR	ligand.receptor	atherosclerosis	EFO_0003914	3	rs73015024	2061	0.0646404	0.93536	0.990814	0.0707636	-0.117783	TRUE	TRUE	TRUE
emb92	Coronary atherosclerosis	INCLISIRAN SODIUM	PCSK9	LDLR	complex	atherosclerosis	EFO_0003914	4	rs73015024	2061	0.0646404	0.93536	0.990814	0.0707636	-0.117783	TRUE	TRUE	TRUE
emb92	Coronary atherosclerosis	INCLISIRAN SODIUM	PCSK9	LDLR	ligand.receptor	atherosclerosis	EFO_0003914	4	rs73015024	2061	0.0646404	0.93536	0.990814	0.0707636	-0.117783	TRUE	TRUE	TRUE
emb92	Coronary atherosclerosis	TRANEXAMIC ACID	PLG	PLG	same	coronary artery disease	EFO_0001645	3	rs74617384	3682	0.0108392	0.989161	1	-0.0644879	0.315029	TRUE	TRUE	TRUE
emb92	Coronary atherosclerosis	TIROFIBAN	ITGB3	VEGFA	complex	coronary artery disease	EFO_0001645	3	rs6905288	1345	0.011946	0.921661	1	-0.00979568	0.0386	TRUE	TRUE	TRUE
emb92	Coronary atherosclerosis	TIROFIBAN	ITGB3	VEGFA	complex	coronary artery disease	EFO_0001645	3	rs6905288	1342	0.00970182	0.936034	1	-0.00979568	0.0412788	TRUE	TRUE	TRUE
emb92	Coronary atherosclerosis	SIMVASTATIN	HMGCR	HMGCR	same	coronary artery disease	EFO_0001645	4	rs12916	1705	0.0058634	0.994007	1	-0.0289372	0.0284203	TRUE	TRUE	TRUE
emb92	Coronary atherosclerosis	PRAVASTATIN	HMGCR	HMGCR	same	coronary artery disease	EFO_0001645	4	rs12916	1705	0.0058634	0.994007	1	-0.0289372	0.0284203	TRUE	TRUE	TRUE
emb92	Coronary atherosclerosis	PITAVASTATIN	HMGCR	HMGCR	same	coronary artery disease	EFO_0001645	3	rs12916	1705	0.0058634	0.994007	1	-0.0289372	0.0284203	TRUE	TRUE	TRUE
emb92	Coronary atherosclerosis	ATORVASTATIN	HMGCR	HMGCR	same	coronary artery disease	EFO_0001645	4	rs12916	1705	0.0058634	0.994007	1	-0.0289372	0.0284203	TRUE	TRUE	TRUE
emb92	Coronary atherosclerosis	ROSUVASTATIN	HMGCR	HMGCR	same	coronary artery disease	EFO_0001645	4	rs12916	1705	0.0058634	0.994007	1	-0.0289372	0.0284203	TRUE	TRUE	TRUE
emb92	Coronary atherosclerosis	ROSUVASTATIN CALCIUM	HMGCR	HMGCR	same	coronary artery disease	EFO_0001645	4	rs12916	1705	0.0058634	0.994007	1	-0.0289372	0.0284203	TRUE	TRUE	TRUE
emb92	Coronary atherosclerosis	ATORVASTATIN CALCIUM	HMGCR	HMGCR	same	coronary artery disease	EFO_0001645	4	rs12916	1705	0.0058634	0.994007	1	-0.0289372	0.0284203	TRUE	TRUE	TRUE
emb92	Coronary atherosclerosis	LOVASTATIN	HMGCR	HMGCR	same	coronary artery disease	EFO_0001645	4	rs12916	1705	0.0058634	0.994007	1	-0.0289372	0.0284203	TRUE	TRUE	TRUE
emb92	Coronary atherosclerosis	PRAVASTATIN SODIUM	HMGCR	HMGCR	same	coronary artery disease	EFO_0001645	4	rs12916	1705	0.0058634	0.994007	1	-0.0289372	0.0284203	TRUE	TRUE	TRUE
emb92	Coronary atherosclerosis	TIROFIBAN	ITGB3	VEGFA	complex	coronary artery disease	EFO_0001645	3	rs6905288	1978	0.00937532	0.943647	1	-0.00979568	0.0365335	TRUE	TRUE	TRUE
emb92	Coronary atherosclerosis	TRANEXAMIC ACID	PLG	PLG	same	coronary artery disease	EFO_0001645	3	rs55730499	2653	0.00490627	0.995094	1	-0.0638342	0.0932344	TRUE	TRUE	TRUE
emb92	Asthma	TEZEPELUMAB	TSLP	IL7R	complex	asthma	MONDO_0004979	4	rs7717955	1670	0.0314965	0.951146	1	-0.0112651	-0.0609101	TRUE	TRUE	TRUE
emb92	Asthma	TEZEPELUMAB	TSLP	IL7R	ligand.receptor	asthma	MONDO_0004979	4	rs7717955	1670	0.0314965	0.951146	1	-0.0112651	-0.0609101	TRUE	TRUE	TRUE
emb92	Asthma	TEZEPELUMAB	TSLP	IL7R	complex	asthma	MONDO_0004979	4	rs11742240	2554	0.0461926	0.929241	0.996292	-0.0112242	-0.0450994	TRUE	TRUE	TRUE
emb92	Asthma	TEZEPELUMAB	TSLP	IL7R	ligand.receptor	asthma	MONDO_0004979	4	rs11742240	2554	0.0461926	0.929241	0.996292	-0.0112242	-0.0450994	TRUE	TRUE	TRUE
emb92	Asthma	MASITINIB	KIT	IL1RL1	complex	asthma	MONDO_0004979	3	rs12470864	3522	0.0746237	0.92358	0.96701	0.0113273	0.103917	TRUE	TRUE	TRUE
emb92	Asthma	MASITINIB	KIT	IL1RL1	complex	asthma	MONDO_0004979	3	rs1420101	3472	0.0617596	0.936754	1	0.0116834	0.0979436	TRUE	TRUE	TRUE
emb92	Ulcerative colitis	THALIDOMIDE	RBX1	SMAD3	complex	ulcerative colitis	EFO_0000729	3	rs56062135	1737	0.0118364	0.988163	0.997299	0.017082	0.094	TRUE	TRUE	TRUE
emb92	Irritable Bowel Syndrome	THALIDOMIDE	RBX1	SMAD3	complex	crohn's disease	EFO_0000384	3	rs72743461	1738	0.0106277	0.989372	0.995804	0.0170291	0.1562	FALSE	TRUE	TRUE
emb93	Delirium dementia and amnestic and other cognitive disorders	ADUCANUMAB	APP	APOE	complex	alzheimer disease	MONDO_0004975	4	rs429358	3901	0.00302948	0.992898	1	-0.0145577	1.1666	FALSE	TRUE	TRUE
emb93	Delirium dementia and amnestic and other cognitive disorders	LECANEMAB	APP	APOE	complex	alzheimer disease	MONDO_0004975	4	rs429358	3901	0.00302948	0.992898	1	-0.0145577	1.1666	FALSE	TRUE	TRUE
emb93	Delirium dementia and amnestic and other cognitive disorders	RIVASTIGMINE	BCHE	APOE	complex	alzheimer disease	MONDO_0004975	4	rs429358	3901	0.00302948	0.992898	1	-0.0145577	1.1666	FALSE	TRUE	TRUE
emb93	Delirium dementia and amnestic and other cognitive disorders	ADUCANUMAB	APP	APOE	complex	alzheimer disease	MONDO_0004975	4	rs429358	3493	0.00298649	0.992941	1	-0.0145577	0.820088	FALSE	TRUE	TRUE
emb93	Delirium dementia and amnestic and other cognitive disorders	LECANEMAB	APP	APOE	complex	alzheimer disease	MONDO_0004975	4	rs429358	3493	0.00298649	0.992941	1	-0.0145577	0.820088	FALSE	TRUE	TRUE
emb93	Delirium dementia and amnestic and other cognitive disorders	RIVASTIGMINE	BCHE	APOE	complex	alzheimer disease	MONDO_0004975	4	rs429358	3493	0.00298649	0.992941	1	-0.0145577	0.820088	FALSE	TRUE	TRUE
emb93	Delirium dementia and amnestic and other cognitive disorders	ADUCANUMAB	APP	APOE	complex	alzheimer disease	MONDO_0004975	4	rs429358	3885	0.00302723	0.9929	1	-0.0145577	1.4439	FALSE	TRUE	TRUE
emb93	Delirium dementia and amnestic and other cognitive disorders	LECANEMAB	APP	APOE	complex	alzheimer disease	MONDO_0004975	4	rs429358	3885	0.00302723	0.9929	1	-0.0145577	1.4439	FALSE	TRUE	TRUE
emb93	Delirium dementia and amnestic and other cognitive disorders	RIVASTIGMINE	BCHE	APOE	complex	alzheimer disease	MONDO_0004975	4	rs429358	3885	0.00302723	0.9929	1	-0.0145577	1.4439	FALSE	TRUE	TRUE
emb93	Delirium dementia and amnestic and other cognitive disorders	ADUCANUMAB	APP	APOE	complex	alzheimer disease	MONDO_0004975	4	rs429358	2583	0.00270131	0.993215	1	-0.0145577	0.152484	FALSE	TRUE	TRUE
emb93	Delirium dementia and amnestic and other cognitive disorders	LECANEMAB	APP	APOE	complex	alzheimer disease	MONDO_0004975	4	rs429358	2583	0.00270131	0.993215	1	-0.0145577	0.152484	FALSE	TRUE	TRUE
emb93	Delirium dementia and amnestic and other cognitive disorders	RIVASTIGMINE	BCHE	APOE	complex	alzheimer disease	MONDO_0004975	4	rs429358	2583	0.00270131	0.993215	1	-0.0145577	0.152484	FALSE	TRUE	TRUE
emb93	Delirium dementia and amnestic and other cognitive disorders	ADUCANUMAB	APP	APOE	complex	alzheimer disease	MONDO_0004975	4	rs429358	3958	0.00257619	0.993349	1	-0.0145577	1.17924	FALSE	TRUE	TRUE
emb93	Delirium dementia and amnestic and other cognitive disorders	LECANEMAB	APP	APOE	complex	alzheimer disease	MONDO_0004975	4	rs429358	3958	0.00257619	0.993349	1	-0.0145577	1.17924	FALSE	TRUE	TRUE
emb93	Delirium dementia and amnestic and other cognitive disorders	RIVASTIGMINE	BCHE	APOE	complex	alzheimer disease	MONDO_0004975	4	rs429358	3958	0.00257619	0.993349	1	-0.0145577	1.17924	FALSE	TRUE	TRUE
emb93	Delirium dementia and amnestic and other cognitive disorders	ADUCANUMAB	APP	APOE	complex	alzheimer disease	MONDO_0004975	4	rs429358	3885	0.00302721	0.9929	1	-0.0145577	1.4404	FALSE	TRUE	TRUE
emb93	Delirium dementia and amnestic and other cognitive disorders	LECANEMAB	APP	APOE	complex	alzheimer disease	MONDO_0004975	4	rs429358	3885	0.00302721	0.9929	1	-0.0145577	1.4404	FALSE	TRUE	TRUE
emb93	Delirium dementia and amnestic and other cognitive disorders	RIVASTIGMINE	BCHE	APOE	complex	alzheimer disease	MONDO_0004975	4	rs429358	3885	0.00302721	0.9929	1	-0.0145577	1.4404	FALSE	TRUE	TRUE
emb94	Chronic airway obstruction	.ALPHA.1-PROTEINASE INHIBITOR HUMAN	ELANE	SERPINA1	complex	chronic obstructive pulmonary disease	EFO_0000341	3	rs28929474	2446	0.00450017	0.973073	1	0.0334163	0.105583	FALSE	TRUE	TRUE
emb94	Other chronic nonalcoholic liver disease	FIBRINOGEN, HUMAN	FGA	SERPINA1	complex	liver disease	EFO_0001421	3	rs112635299	2494	0.00479952	0.971255	0.9205	0.0324886	0.270497	FALSE	TRUE	TRUE
emb94	Other chronic nonalcoholic liver disease	FIBRINOGEN, HUMAN	FGB	SERPINA1	complex	liver disease	EFO_0001421	3	rs112635299	2494	0.00479952	0.971255	0.9205	0.0324886	0.270497	FALSE	TRUE	TRUE
emb94	Other chronic nonalcoholic liver disease	FIBRINOGEN, HUMAN	FGA	SERPINA1	complex	liver disease	EFO_0001421	3	rs112635299	2496	0.00477223	0.971495	0.9205	0.0324886	0.263055	FALSE	TRUE	TRUE
emb94	Other chronic nonalcoholic liver disease	FIBRINOGEN, HUMAN	FGB	SERPINA1	complex	liver disease	EFO_0001421	3	rs112635299	2496	0.00477223	0.971495	0.9205	0.0324886	0.263055	FALSE	TRUE	TRUE
emb94	Other chronic nonalcoholic liver disease	FIBRINOGEN, HUMAN	FGA	SERPINA1	complex	liver disease	EFO_0001421	3	rs28929474	2494	0.00419746	0.975026	1	0.0334163	0.944828	FALSE	TRUE	TRUE
emb94	Other chronic nonalcoholic liver disease	FIBRINOGEN, HUMAN	FGB	SERPINA1	complex	liver disease	EFO_0001421	3	rs28929474	2494	0.00419746	0.975026	1	0.0334163	0.944828	FALSE	TRUE	TRUE
emb94	Other chronic nonalcoholic liver disease	FIBRINOGEN, HUMAN	FGA	SERPINA1	complex	liver disease	EFO_0001421	3	rs112635299	2497	0.004782	0.971427	0.9205	0.0324886	0.276808	FALSE	TRUE	TRUE
emb94	Other chronic nonalcoholic liver disease	FIBRINOGEN, HUMAN	FGB	SERPINA1	complex	liver disease	EFO_0001421	3	rs112635299	2497	0.004782	0.971427	0.9205	0.0324886	0.276808	FALSE	TRUE	TRUE
emb94	Other chronic nonalcoholic liver disease	FIBRINOGEN, HUMAN	FGA	SERPINA1	complex	liver disease	EFO_0001421	3	rs112635299	2498	0.00481472	0.97124	0.9205	0.0324886	0.263055	FALSE	TRUE	TRUE
emb94	Other chronic nonalcoholic liver disease	FIBRINOGEN, HUMAN	FGB	SERPINA1	complex	liver disease	EFO_0001421	3	rs112635299	2498	0.00481472	0.97124	0.9205	0.0324886	0.263055	FALSE	TRUE	TRUE
emb95	Breast cancer [female]	METFORMIN	MT-ND6	FGFR2	complex	breast cancer	MONDO_0007254	3	rs1219648	2442	0.0364998	0.802634	0.937026	0.00775263	0.226023	TRUE	FALSE	TRUE
emb95	Breast cancer [female]	METFORMIN HYDROCHLORIDE	MT-ND6	FGFR2	complex	breast cancer	MONDO_0007254	3	rs1219648	2442	0.0364998	0.802634	0.937026	0.00775263	0.226023	TRUE	FALSE	TRUE
emb95	Breast cancer [female]	METFORMIN	MT-ND6	FGFR2	complex	breast cancer	MONDO_0007254	3	rs1219648	2258	0.0197466	0.824033	0.996139	0.00775263	0.221519	TRUE	FALSE	TRUE
emb95	Breast cancer [female]	METFORMIN HYDROCHLORIDE	MT-ND6	FGFR2	complex	breast cancer	MONDO_0007254	3	rs1219648	2258	0.0197466	0.824033	0.996139	0.00775263	0.221519	TRUE	FALSE	TRUE
emb97	Coronary atherosclerosis	TRANEXAMIC ACID	PLG	PLG	same	coronary artery disease	EFO_0001645	3	rs10455872	3682	0.00967827	0.990266	0.989517	0.0216173	0.318598	TRUE	TRUE	TRUE
emb97	Coronary atherosclerosis	TRANEXAMIC ACID	PLG	PLG	same	coronary artery disease	EFO_0001645	3	rs10455872	2653	0.00660767	0.993322	1	0.0216173	0.0943061	TRUE	TRUE	TRUE
emb97	Asthma	MASITINIB	KIT	IL1RL1	complex	asthma	MONDO_0004979	3	rs12470864	3522	0.0360588	0.956414	1	-0.0103907	0.103917	TRUE	TRUE	TRUE
emb97	Asthma	MASITINIB	KIT	IL1RL1	complex	asthma	MONDO_0004979	3	rs1420101	3472	0.0366988	0.955639	0.96701	-0.0103254	0.0979436	TRUE	TRUE	TRUE
emb98	Hypercholesterolemia	ALIROCUMAB	PCSK9	LDLR	complex	hypercholesterolemia	HP_0003124	3	rs114846969	2074	0.199597	0.800401	0.880186	-0.0128329	-0.121332	TRUE	TRUE	TRUE
emb98	Hypercholesterolemia	ALIROCUMAB	PCSK9	LDLR	ligand.receptor	hypercholesterolemia	HP_0003124	3	rs114846969	2074	0.199597	0.800401	0.880186	-0.0128329	-0.121332	TRUE	TRUE	TRUE
emb98	Hypercholesterolemia	MIPOMERSEN	APOB	LDLR	ligand.receptor	hypercholesterolemia	HP_0003124	3	rs114846969	2074	0.199597	0.800401	0.880186	-0.0128329	-0.121332	TRUE	TRUE	TRUE
emb98	Hypercholesterolemia	EVOLOCUMAB	PCSK9	LDLR	complex	hypercholesterolemia	HP_0003124	4	rs114846969	2074	0.199597	0.800401	0.880186	-0.0128329	-0.121332	TRUE	TRUE	TRUE
emb98	Hypercholesterolemia	EVOLOCUMAB	PCSK9	LDLR	ligand.receptor	hypercholesterolemia	HP_0003124	4	rs114846969	2074	0.199597	0.800401	0.880186	-0.0128329	-0.121332	TRUE	TRUE	TRUE
emb98	Hypercholesterolemia	INCLISIRAN	PCSK9	LDLR	complex	hypercholesterolemia	HP_0003124	3	rs114846969	2074	0.199597	0.800401	0.880186	-0.0128329	-0.121332	TRUE	TRUE	TRUE
emb98	Hypercholesterolemia	INCLISIRAN	PCSK9	LDLR	ligand.receptor	hypercholesterolemia	HP_0003124	3	rs114846969	2074	0.199597	0.800401	0.880186	-0.0128329	-0.121332	TRUE	TRUE	TRUE
emb98	Hypercholesterolemia	TAFOLECIMAB	PCSK9	LDLR	complex	hypercholesterolemia	HP_0003124	3	rs114846969	2074	0.199597	0.800401	0.880186	-0.0128329	-0.121332	TRUE	TRUE	TRUE
emb98	Hypercholesterolemia	TAFOLECIMAB	PCSK9	LDLR	ligand.receptor	hypercholesterolemia	HP_0003124	3	rs114846969	2074	0.199597	0.800401	0.880186	-0.0128329	-0.121332	TRUE	TRUE	TRUE
emb98	Hypercholesterolemia	LERODALCIBEP	PCSK9	LDLR	complex	hypercholesterolemia	HP_0003124	3	rs114846969	2074	0.199597	0.800401	0.880186	-0.0128329	-0.121332	TRUE	TRUE	TRUE
emb98	Hypercholesterolemia	LERODALCIBEP	PCSK9	LDLR	ligand.receptor	hypercholesterolemia	HP_0003124	3	rs114846969	2074	0.199597	0.800401	0.880186	-0.0128329	-0.121332	TRUE	TRUE	TRUE
emb98	Hypercholesterolemia	MIPOMERSEN SODIUM	APOB	LDLR	ligand.receptor	hypercholesterolemia	HP_0003124	3	rs114846969	2074	0.199597	0.800401	0.880186	-0.0128329	-0.121332	TRUE	TRUE	TRUE
emb98	Hypercholesterolemia	ALIROCUMAB	PCSK9	LDLR	complex	hypercholesterolemia	HP_0003124	3	rs114846969	2072	0.176787	0.823212	0.880186	-0.0128329	-0.114221	TRUE	TRUE	TRUE
emb98	Hypercholesterolemia	ALIROCUMAB	PCSK9	LDLR	ligand.receptor	hypercholesterolemia	HP_0003124	3	rs114846969	2072	0.176787	0.823212	0.880186	-0.0128329	-0.114221	TRUE	TRUE	TRUE
emb98	Hypercholesterolemia	MIPOMERSEN	APOB	LDLR	ligand.receptor	hypercholesterolemia	HP_0003124	3	rs114846969	2072	0.176787	0.823212	0.880186	-0.0128329	-0.114221	TRUE	TRUE	TRUE
emb98	Hypercholesterolemia	EVOLOCUMAB	PCSK9	LDLR	complex	hypercholesterolemia	HP_0003124	4	rs114846969	2072	0.176787	0.823212	0.880186	-0.0128329	-0.114221	TRUE	TRUE	TRUE
emb98	Hypercholesterolemia	EVOLOCUMAB	PCSK9	LDLR	ligand.receptor	hypercholesterolemia	HP_0003124	4	rs114846969	2072	0.176787	0.823212	0.880186	-0.0128329	-0.114221	TRUE	TRUE	TRUE
emb98	Hypercholesterolemia	INCLISIRAN	PCSK9	LDLR	complex	hypercholesterolemia	HP_0003124	3	rs114846969	2072	0.176787	0.823212	0.880186	-0.0128329	-0.114221	TRUE	TRUE	TRUE
emb98	Hypercholesterolemia	INCLISIRAN	PCSK9	LDLR	ligand.receptor	hypercholesterolemia	HP_0003124	3	rs114846969	2072	0.176787	0.823212	0.880186	-0.0128329	-0.114221	TRUE	TRUE	TRUE
emb98	Hypercholesterolemia	TAFOLECIMAB	PCSK9	LDLR	complex	hypercholesterolemia	HP_0003124	3	rs114846969	2072	0.176787	0.823212	0.880186	-0.0128329	-0.114221	TRUE	TRUE	TRUE
emb98	Hypercholesterolemia	TAFOLECIMAB	PCSK9	LDLR	ligand.receptor	hypercholesterolemia	HP_0003124	3	rs114846969	2072	0.176787	0.823212	0.880186	-0.0128329	-0.114221	TRUE	TRUE	TRUE
emb98	Hypercholesterolemia	LERODALCIBEP	PCSK9	LDLR	complex	hypercholesterolemia	HP_0003124	3	rs114846969	2072	0.176787	0.823212	0.880186	-0.0128329	-0.114221	TRUE	TRUE	TRUE
emb98	Hypercholesterolemia	LERODALCIBEP	PCSK9	LDLR	ligand.receptor	hypercholesterolemia	HP_0003124	3	rs114846969	2072	0.176787	0.823212	0.880186	-0.0128329	-0.114221	TRUE	TRUE	TRUE
emb98	Hypercholesterolemia	MIPOMERSEN SODIUM	APOB	LDLR	ligand.receptor	hypercholesterolemia	HP_0003124	3	rs114846969	2072	0.176787	0.823212	0.880186	-0.0128329	-0.114221	TRUE	TRUE	TRUE
emb98	Hypercholesterolemia	ALIROCUMAB	PCSK9	LDLR	complex	hypercholesterolemia	HP_0003124	3	rs118068660	2089	0.189842	0.810157	1	-0.0155116	-0.273076	TRUE	TRUE	TRUE
emb98	Hypercholesterolemia	ALIROCUMAB	PCSK9	LDLR	ligand.receptor	hypercholesterolemia	HP_0003124	3	rs118068660	2089	0.189842	0.810157	1	-0.0155116	-0.273076	TRUE	TRUE	TRUE
emb98	Hypercholesterolemia	MIPOMERSEN	APOB	LDLR	ligand.receptor	hypercholesterolemia	HP_0003124	3	rs118068660	2089	0.189842	0.810157	1	-0.0155116	-0.273076	TRUE	TRUE	TRUE
emb98	Hypercholesterolemia	EVOLOCUMAB	PCSK9	LDLR	complex	hypercholesterolemia	HP_0003124	4	rs118068660	2089	0.189842	0.810157	1	-0.0155116	-0.273076	TRUE	TRUE	TRUE
emb98	Hypercholesterolemia	EVOLOCUMAB	PCSK9	LDLR	ligand.receptor	hypercholesterolemia	HP_0003124	4	rs118068660	2089	0.189842	0.810157	1	-0.0155116	-0.273076	TRUE	TRUE	TRUE
emb98	Hypercholesterolemia	INCLISIRAN	PCSK9	LDLR	complex	hypercholesterolemia	HP_0003124	3	rs118068660	2089	0.189842	0.810157	1	-0.0155116	-0.273076	TRUE	TRUE	TRUE
emb98	Hypercholesterolemia	INCLISIRAN	PCSK9	LDLR	ligand.receptor	hypercholesterolemia	HP_0003124	3	rs118068660	2089	0.189842	0.810157	1	-0.0155116	-0.273076	TRUE	TRUE	TRUE
emb98	Hypercholesterolemia	TAFOLECIMAB	PCSK9	LDLR	complex	hypercholesterolemia	HP_0003124	3	rs118068660	2089	0.189842	0.810157	1	-0.0155116	-0.273076	TRUE	TRUE	TRUE
emb98	Hypercholesterolemia	TAFOLECIMAB	PCSK9	LDLR	ligand.receptor	hypercholesterolemia	HP_0003124	3	rs118068660	2089	0.189842	0.810157	1	-0.0155116	-0.273076	TRUE	TRUE	TRUE
emb98	Hypercholesterolemia	LERODALCIBEP	PCSK9	LDLR	complex	hypercholesterolemia	HP_0003124	3	rs118068660	2089	0.189842	0.810157	1	-0.0155116	-0.273076	TRUE	TRUE	TRUE
emb98	Hypercholesterolemia	LERODALCIBEP	PCSK9	LDLR	ligand.receptor	hypercholesterolemia	HP_0003124	3	rs118068660	2089	0.189842	0.810157	1	-0.0155116	-0.273076	TRUE	TRUE	TRUE
emb98	Hypercholesterolemia	MIPOMERSEN SODIUM	APOB	LDLR	ligand.receptor	hypercholesterolemia	HP_0003124	3	rs118068660	2089	0.189842	0.810157	1	-0.0155116	-0.273076	TRUE	TRUE	TRUE
emb98	Hypercholesterolemia	ALIROCUMAB	PCSK9	LDLR	complex	hypercholesterolemia	HP_0003124	3	rs118068660	2087	0.0566839	0.943316	1	-0.0155116	-0.130151	TRUE	TRUE	TRUE
emb98	Hypercholesterolemia	ALIROCUMAB	PCSK9	LDLR	ligand.receptor	hypercholesterolemia	HP_0003124	3	rs118068660	2087	0.0566839	0.943316	1	-0.0155116	-0.130151	TRUE	TRUE	TRUE
emb98	Hypercholesterolemia	MIPOMERSEN	APOB	LDLR	ligand.receptor	hypercholesterolemia	HP_0003124	3	rs118068660	2087	0.0566839	0.943316	1	-0.0155116	-0.130151	TRUE	TRUE	TRUE
emb98	Hypercholesterolemia	EVOLOCUMAB	PCSK9	LDLR	complex	hypercholesterolemia	HP_0003124	4	rs118068660	2087	0.0566839	0.943316	1	-0.0155116	-0.130151	TRUE	TRUE	TRUE
emb98	Hypercholesterolemia	EVOLOCUMAB	PCSK9	LDLR	ligand.receptor	hypercholesterolemia	HP_0003124	4	rs118068660	2087	0.0566839	0.943316	1	-0.0155116	-0.130151	TRUE	TRUE	TRUE
emb98	Hypercholesterolemia	INCLISIRAN	PCSK9	LDLR	complex	hypercholesterolemia	HP_0003124	3	rs118068660	2087	0.0566839	0.943316	1	-0.0155116	-0.130151	TRUE	TRUE	TRUE
emb98	Hypercholesterolemia	INCLISIRAN	PCSK9	LDLR	ligand.receptor	hypercholesterolemia	HP_0003124	3	rs118068660	2087	0.0566839	0.943316	1	-0.0155116	-0.130151	TRUE	TRUE	TRUE
emb98	Hypercholesterolemia	TAFOLECIMAB	PCSK9	LDLR	complex	hypercholesterolemia	HP_0003124	3	rs118068660	2087	0.0566839	0.943316	1	-0.0155116	-0.130151	TRUE	TRUE	TRUE
emb98	Hypercholesterolemia	TAFOLECIMAB	PCSK9	LDLR	ligand.receptor	hypercholesterolemia	HP_0003124	3	rs118068660	2087	0.0566839	0.943316	1	-0.0155116	-0.130151	TRUE	TRUE	TRUE
emb98	Hypercholesterolemia	LERODALCIBEP	PCSK9	LDLR	complex	hypercholesterolemia	HP_0003124	3	rs118068660	2087	0.0566839	0.943316	1	-0.0155116	-0.130151	TRUE	TRUE	TRUE
emb98	Hypercholesterolemia	LERODALCIBEP	PCSK9	LDLR	ligand.receptor	hypercholesterolemia	HP_0003124	3	rs118068660	2087	0.0566839	0.943316	1	-0.0155116	-0.130151	TRUE	TRUE	TRUE
emb98	Hypercholesterolemia	MIPOMERSEN SODIUM	APOB	LDLR	ligand.receptor	hypercholesterolemia	HP_0003124	3	rs118068660	2087	0.0566839	0.943316	1	-0.0155116	-0.130151	TRUE	TRUE	TRUE
emb98	Hypercholesterolemia	ALIROCUMAB	PCSK9	LDLR	complex	hypercholesterolemia	HP_0003124	3	rs73015020	2063	0.184724	0.815273	0.888746	-0.0127142	-0.168054	TRUE	TRUE	TRUE
emb98	Hypercholesterolemia	ALIROCUMAB	PCSK9	LDLR	ligand.receptor	hypercholesterolemia	HP_0003124	3	rs73015020	2063	0.184724	0.815273	0.888746	-0.0127142	-0.168054	TRUE	TRUE	TRUE
emb98	Hypercholesterolemia	MIPOMERSEN	APOB	LDLR	ligand.receptor	hypercholesterolemia	HP_0003124	3	rs73015020	2063	0.184724	0.815273	0.888746	-0.0127142	-0.168054	TRUE	TRUE	TRUE
emb98	Hypercholesterolemia	EVOLOCUMAB	PCSK9	LDLR	complex	hypercholesterolemia	HP_0003124	4	rs73015020	2063	0.184724	0.815273	0.888746	-0.0127142	-0.168054	TRUE	TRUE	TRUE
emb98	Hypercholesterolemia	EVOLOCUMAB	PCSK9	LDLR	ligand.receptor	hypercholesterolemia	HP_0003124	4	rs73015020	2063	0.184724	0.815273	0.888746	-0.0127142	-0.168054	TRUE	TRUE	TRUE
emb98	Hypercholesterolemia	INCLISIRAN	PCSK9	LDLR	complex	hypercholesterolemia	HP_0003124	3	rs73015020	2063	0.184724	0.815273	0.888746	-0.0127142	-0.168054	TRUE	TRUE	TRUE
emb98	Hypercholesterolemia	INCLISIRAN	PCSK9	LDLR	ligand.receptor	hypercholesterolemia	HP_0003124	3	rs73015020	2063	0.184724	0.815273	0.888746	-0.0127142	-0.168054	TRUE	TRUE	TRUE
emb98	Hypercholesterolemia	TAFOLECIMAB	PCSK9	LDLR	complex	hypercholesterolemia	HP_0003124	3	rs73015020	2063	0.184724	0.815273	0.888746	-0.0127142	-0.168054	TRUE	TRUE	TRUE
emb98	Hypercholesterolemia	TAFOLECIMAB	PCSK9	LDLR	ligand.receptor	hypercholesterolemia	HP_0003124	3	rs73015020	2063	0.184724	0.815273	0.888746	-0.0127142	-0.168054	TRUE	TRUE	TRUE
emb98	Hypercholesterolemia	LERODALCIBEP	PCSK9	LDLR	complex	hypercholesterolemia	HP_0003124	3	rs73015020	2063	0.184724	0.815273	0.888746	-0.0127142	-0.168054	TRUE	TRUE	TRUE
emb98	Hypercholesterolemia	LERODALCIBEP	PCSK9	LDLR	ligand.receptor	hypercholesterolemia	HP_0003124	3	rs73015020	2063	0.184724	0.815273	0.888746	-0.0127142	-0.168054	TRUE	TRUE	TRUE
emb98	Hypercholesterolemia	MIPOMERSEN SODIUM	APOB	LDLR	ligand.receptor	hypercholesterolemia	HP_0003124	3	rs73015020	2063	0.184724	0.815273	0.888746	-0.0127142	-0.168054	TRUE	TRUE	TRUE
emb98	Hypercholesterolemia	ALIROCUMAB	PCSK9	LDLR	complex	hypercholesterolemia	HP_0003124	3	rs118068660	2089	0.178978	0.821021	1	-0.0155116	-0.232698	TRUE	TRUE	TRUE
emb98	Hypercholesterolemia	ALIROCUMAB	PCSK9	LDLR	ligand.receptor	hypercholesterolemia	HP_0003124	3	rs118068660	2089	0.178978	0.821021	1	-0.0155116	-0.232698	TRUE	TRUE	TRUE
emb98	Hypercholesterolemia	MIPOMERSEN	APOB	LDLR	ligand.receptor	hypercholesterolemia	HP_0003124	3	rs118068660	2089	0.178978	0.821021	1	-0.0155116	-0.232698	TRUE	TRUE	TRUE
emb98	Hypercholesterolemia	EVOLOCUMAB	PCSK9	LDLR	complex	hypercholesterolemia	HP_0003124	4	rs118068660	2089	0.178978	0.821021	1	-0.0155116	-0.232698	TRUE	TRUE	TRUE
emb98	Hypercholesterolemia	EVOLOCUMAB	PCSK9	LDLR	ligand.receptor	hypercholesterolemia	HP_0003124	4	rs118068660	2089	0.178978	0.821021	1	-0.0155116	-0.232698	TRUE	TRUE	TRUE
emb98	Hypercholesterolemia	INCLISIRAN	PCSK9	LDLR	complex	hypercholesterolemia	HP_0003124	3	rs118068660	2089	0.178978	0.821021	1	-0.0155116	-0.232698	TRUE	TRUE	TRUE
emb98	Hypercholesterolemia	INCLISIRAN	PCSK9	LDLR	ligand.receptor	hypercholesterolemia	HP_0003124	3	rs118068660	2089	0.178978	0.821021	1	-0.0155116	-0.232698	TRUE	TRUE	TRUE
emb98	Hypercholesterolemia	TAFOLECIMAB	PCSK9	LDLR	complex	hypercholesterolemia	HP_0003124	3	rs118068660	2089	0.178978	0.821021	1	-0.0155116	-0.232698	TRUE	TRUE	TRUE
emb98	Hypercholesterolemia	TAFOLECIMAB	PCSK9	LDLR	ligand.receptor	hypercholesterolemia	HP_0003124	3	rs118068660	2089	0.178978	0.821021	1	-0.0155116	-0.232698	TRUE	TRUE	TRUE
emb98	Hypercholesterolemia	LERODALCIBEP	PCSK9	LDLR	complex	hypercholesterolemia	HP_0003124	3	rs118068660	2089	0.178978	0.821021	1	-0.0155116	-0.232698	TRUE	TRUE	TRUE
emb98	Hypercholesterolemia	LERODALCIBEP	PCSK9	LDLR	ligand.receptor	hypercholesterolemia	HP_0003124	3	rs118068660	2089	0.178978	0.821021	1	-0.0155116	-0.232698	TRUE	TRUE	TRUE
emb98	Hypercholesterolemia	MIPOMERSEN SODIUM	APOB	LDLR	ligand.receptor	hypercholesterolemia	HP_0003124	3	rs118068660	2089	0.178978	0.821021	1	-0.0155116	-0.232698	TRUE	TRUE	TRUE
emb98	Hypercholesterolemia	ALIROCUMAB	PCSK9	LDLR	complex	hypercholesterolemia	HP_0003124	3	rs61194703	2075	0.16896	0.831038	0.888136	-0.0127355	-0.220741	TRUE	TRUE	TRUE
emb98	Hypercholesterolemia	ALIROCUMAB	PCSK9	LDLR	ligand.receptor	hypercholesterolemia	HP_0003124	3	rs61194703	2075	0.16896	0.831038	0.888136	-0.0127355	-0.220741	TRUE	TRUE	TRUE
emb98	Hypercholesterolemia	MIPOMERSEN	APOB	LDLR	ligand.receptor	hypercholesterolemia	HP_0003124	3	rs61194703	2075	0.16896	0.831038	0.888136	-0.0127355	-0.220741	TRUE	TRUE	TRUE
emb98	Hypercholesterolemia	EVOLOCUMAB	PCSK9	LDLR	complex	hypercholesterolemia	HP_0003124	4	rs61194703	2075	0.16896	0.831038	0.888136	-0.0127355	-0.220741	TRUE	TRUE	TRUE
emb98	Hypercholesterolemia	EVOLOCUMAB	PCSK9	LDLR	ligand.receptor	hypercholesterolemia	HP_0003124	4	rs61194703	2075	0.16896	0.831038	0.888136	-0.0127355	-0.220741	TRUE	TRUE	TRUE
emb98	Hypercholesterolemia	INCLISIRAN	PCSK9	LDLR	complex	hypercholesterolemia	HP_0003124	3	rs61194703	2075	0.16896	0.831038	0.888136	-0.0127355	-0.220741	TRUE	TRUE	TRUE
emb98	Hypercholesterolemia	INCLISIRAN	PCSK9	LDLR	ligand.receptor	hypercholesterolemia	HP_0003124	3	rs61194703	2075	0.16896	0.831038	0.888136	-0.0127355	-0.220741	TRUE	TRUE	TRUE
emb98	Hypercholesterolemia	TAFOLECIMAB	PCSK9	LDLR	complex	hypercholesterolemia	HP_0003124	3	rs61194703	2075	0.16896	0.831038	0.888136	-0.0127355	-0.220741	TRUE	TRUE	TRUE
emb98	Hypercholesterolemia	TAFOLECIMAB	PCSK9	LDLR	ligand.receptor	hypercholesterolemia	HP_0003124	3	rs61194703	2075	0.16896	0.831038	0.888136	-0.0127355	-0.220741	TRUE	TRUE	TRUE
emb98	Hypercholesterolemia	LERODALCIBEP	PCSK9	LDLR	complex	hypercholesterolemia	HP_0003124	3	rs61194703	2075	0.16896	0.831038	0.888136	-0.0127355	-0.220741	TRUE	TRUE	TRUE
emb98	Hypercholesterolemia	LERODALCIBEP	PCSK9	LDLR	ligand.receptor	hypercholesterolemia	HP_0003124	3	rs61194703	2075	0.16896	0.831038	0.888136	-0.0127355	-0.220741	TRUE	TRUE	TRUE
emb98	Hypercholesterolemia	MIPOMERSEN SODIUM	APOB	LDLR	ligand.receptor	hypercholesterolemia	HP_0003124	3	rs61194703	2075	0.16896	0.831038	0.888136	-0.0127355	-0.220741	TRUE	TRUE	TRUE
emb98	Hypercholesterolemia	EVOLOCUMAB	PCSK9	LDLR	complex	hyperlipidemia	MONDO_0021187	3	rs61194703	2033	0.174577	0.825422	0.888136	-0.0127355	-0.182322	TRUE	TRUE	TRUE
emb98	Hypercholesterolemia	EVOLOCUMAB	PCSK9	LDLR	ligand.receptor	hyperlipidemia	MONDO_0021187	3	rs61194703	2033	0.174577	0.825422	0.888136	-0.0127355	-0.182322	TRUE	TRUE	TRUE
emb98	Hypercholesterolemia	BOCOCIZUMAB	PCSK9	LDLR	complex	hyperlipidemia	MONDO_0021187	3	rs61194703	2033	0.174577	0.825422	0.888136	-0.0127355	-0.182322	TRUE	TRUE	TRUE
emb98	Hypercholesterolemia	BOCOCIZUMAB	PCSK9	LDLR	ligand.receptor	hyperlipidemia	MONDO_0021187	3	rs61194703	2033	0.174577	0.825422	0.888136	-0.0127355	-0.182322	TRUE	TRUE	TRUE
emb98	Hypercholesterolemia	ONGERICIMAB	PCSK9	LDLR	complex	hyperlipidemia	MONDO_0021187	3	rs61194703	2033	0.174577	0.825422	0.888136	-0.0127355	-0.182322	TRUE	TRUE	TRUE
emb98	Hypercholesterolemia	ONGERICIMAB	PCSK9	LDLR	ligand.receptor	hyperlipidemia	MONDO_0021187	3	rs61194703	2033	0.174577	0.825422	0.888136	-0.0127355	-0.182322	TRUE	TRUE	TRUE
emb98	Hypercholesterolemia	EVOLOCUMAB	PCSK9	LDLR	complex	hyperlipidemia	MONDO_0021187	3	rs118068660	2060	0.0662498	0.93375	1	-0.0155116	-0.224742	TRUE	TRUE	TRUE
emb98	Hypercholesterolemia	EVOLOCUMAB	PCSK9	LDLR	ligand.receptor	hyperlipidemia	MONDO_0021187	3	rs118068660	2060	0.0662498	0.93375	1	-0.0155116	-0.224742	TRUE	TRUE	TRUE
emb98	Hypercholesterolemia	BOCOCIZUMAB	PCSK9	LDLR	complex	hyperlipidemia	MONDO_0021187	3	rs118068660	2060	0.0662498	0.93375	1	-0.0155116	-0.224742	TRUE	TRUE	TRUE
emb98	Hypercholesterolemia	BOCOCIZUMAB	PCSK9	LDLR	ligand.receptor	hyperlipidemia	MONDO_0021187	3	rs118068660	2060	0.0662498	0.93375	1	-0.0155116	-0.224742	TRUE	TRUE	TRUE
emb98	Hypercholesterolemia	ONGERICIMAB	PCSK9	LDLR	complex	hyperlipidemia	MONDO_0021187	3	rs118068660	2060	0.0662498	0.93375	1	-0.0155116	-0.224742	TRUE	TRUE	TRUE
emb98	Hypercholesterolemia	ONGERICIMAB	PCSK9	LDLR	ligand.receptor	hyperlipidemia	MONDO_0021187	3	rs118068660	2060	0.0662498	0.93375	1	-0.0155116	-0.224742	TRUE	TRUE	TRUE
emb98	Delirium dementia and amnestic and other cognitive disorders	ADUCANUMAB	APP	APOE	complex	alzheimer disease	MONDO_0004975	4	rs429358	3901	0.00234729	0.997653	1	0.0159226	1.1666	TRUE	TRUE	TRUE
emb98	Delirium dementia and amnestic and other cognitive disorders	LECANEMAB	APP	APOE	complex	alzheimer disease	MONDO_0004975	4	rs429358	3901	0.00234729	0.997653	1	0.0159226	1.1666	TRUE	TRUE	TRUE
emb98	Delirium dementia and amnestic and other cognitive disorders	RIVASTIGMINE	BCHE	APOE	complex	alzheimer disease	MONDO_0004975	4	rs429358	3901	0.00234729	0.997653	1	0.0159226	1.1666	TRUE	TRUE	TRUE
emb98	Delirium dementia and amnestic and other cognitive disorders	ADUCANUMAB	APP	APOE	complex	alzheimer disease	MONDO_0004975	4	rs429358	3493	0.00234729	0.997653	1	0.0159226	0.820088	TRUE	TRUE	TRUE
emb98	Delirium dementia and amnestic and other cognitive disorders	LECANEMAB	APP	APOE	complex	alzheimer disease	MONDO_0004975	4	rs429358	3493	0.00234729	0.997653	1	0.0159226	0.820088	TRUE	TRUE	TRUE
emb98	Delirium dementia and amnestic and other cognitive disorders	RIVASTIGMINE	BCHE	APOE	complex	alzheimer disease	MONDO_0004975	4	rs429358	3493	0.00234729	0.997653	1	0.0159226	0.820088	TRUE	TRUE	TRUE
emb98	Delirium dementia and amnestic and other cognitive disorders	ADUCANUMAB	APP	APOE	complex	alzheimer disease	MONDO_0004975	4	rs429358	3885	0.0023473	0.997653	1	0.0159226	1.4439	TRUE	TRUE	TRUE
emb98	Delirium dementia and amnestic and other cognitive disorders	LECANEMAB	APP	APOE	complex	alzheimer disease	MONDO_0004975	4	rs429358	3885	0.0023473	0.997653	1	0.0159226	1.4439	TRUE	TRUE	TRUE
emb98	Delirium dementia and amnestic and other cognitive disorders	RIVASTIGMINE	BCHE	APOE	complex	alzheimer disease	MONDO_0004975	4	rs429358	3885	0.0023473	0.997653	1	0.0159226	1.4439	TRUE	TRUE	TRUE
emb98	Delirium dementia and amnestic and other cognitive disorders	ADUCANUMAB	APP	APOE	complex	alzheimer disease	MONDO_0004975	4	rs429358	2583	0.00235289	0.997647	1	0.0159226	0.152484	TRUE	TRUE	TRUE
emb98	Delirium dementia and amnestic and other cognitive disorders	LECANEMAB	APP	APOE	complex	alzheimer disease	MONDO_0004975	4	rs429358	2583	0.00235289	0.997647	1	0.0159226	0.152484	TRUE	TRUE	TRUE
emb98	Delirium dementia and amnestic and other cognitive disorders	RIVASTIGMINE	BCHE	APOE	complex	alzheimer disease	MONDO_0004975	4	rs429358	2583	0.00235289	0.997647	1	0.0159226	0.152484	TRUE	TRUE	TRUE
emb98	Delirium dementia and amnestic and other cognitive disorders	ADUCANUMAB	APP	APOE	complex	alzheimer disease	MONDO_0004975	4	rs429358	3958	0.00234902	0.997651	1	0.0159226	1.17924	TRUE	TRUE	TRUE
emb98	Delirium dementia and amnestic and other cognitive disorders	LECANEMAB	APP	APOE	complex	alzheimer disease	MONDO_0004975	4	rs429358	3958	0.00234902	0.997651	1	0.0159226	1.17924	TRUE	TRUE	TRUE
emb98	Delirium dementia and amnestic and other cognitive disorders	RIVASTIGMINE	BCHE	APOE	complex	alzheimer disease	MONDO_0004975	4	rs429358	3958	0.00234902	0.997651	1	0.0159226	1.17924	TRUE	TRUE	TRUE
emb98	Delirium dementia and amnestic and other cognitive disorders	ADUCANUMAB	APP	APOE	complex	alzheimer disease	MONDO_0004975	4	rs429358	3885	0.00234729	0.997653	1	0.0159226	1.4404	TRUE	TRUE	TRUE
emb98	Delirium dementia and amnestic and other cognitive disorders	LECANEMAB	APP	APOE	complex	alzheimer disease	MONDO_0004975	4	rs429358	3885	0.00234729	0.997653	1	0.0159226	1.4404	TRUE	TRUE	TRUE
emb98	Delirium dementia and amnestic and other cognitive disorders	RIVASTIGMINE	BCHE	APOE	complex	alzheimer disease	MONDO_0004975	4	rs429358	3885	0.00234729	0.997653	1	0.0159226	1.4404	TRUE	TRUE	TRUE
emb98	Essential hypertension	SIMVASTATIN	HMGCR	ABCC10	complex	essential hypertension	MONDO_0001134	3	rs1214759	1536	0.0263983	0.959757	0.998123	-0.00656785	-0.0478373	TRUE	TRUE	TRUE
emb98	Essential hypertension	SIMVASTATIN	HMGCR	ABCC10	complex	essential hypertension	MONDO_0001134	3	rs1214761	1530	0.0296231	0.954839	0.998032	-0.00656888	-0.0554347	TRUE	TRUE	TRUE
emb98	Essential hypertension	SIMVASTATIN	HMGCR	ABCC10	complex	hypertension	EFO_0000537	3	rs7763350	1553	0.0242262	0.963318	0.999939	0.00676633	0.056782	TRUE	TRUE	TRUE
emb98	Essential hypertension	PRAVASTATIN	HMGCR	ABCC10	complex	hypertension	EFO_0000537	3	rs7763350	1553	0.0242262	0.963318	0.999939	0.00676633	0.056782	TRUE	TRUE	TRUE
emb98	Essential hypertension	ATORVASTATIN	HMGCR	ABCC10	complex	hypertension	EFO_0000537	4	rs7763350	1553	0.0242262	0.963318	0.999939	0.00676633	0.056782	TRUE	TRUE	TRUE
emb98	Essential hypertension	ROSUVASTATIN	HMGCR	ABCC10	complex	hypertension	EFO_0000537	3	rs7763350	1553	0.0242262	0.963318	0.999939	0.00676633	0.056782	TRUE	TRUE	TRUE
emb98	Essential hypertension	ROSUVASTATIN CALCIUM	HMGCR	ABCC10	complex	hypertension	EFO_0000537	3	rs7763350	1553	0.0242262	0.963318	0.999939	0.00676633	0.056782	TRUE	TRUE	TRUE
emb98	Essential hypertension	ATORVASTATIN CALCIUM	HMGCR	ABCC10	complex	hypertension	EFO_0000537	4	rs7763350	1553	0.0242262	0.963318	0.999939	0.00676633	0.056782	TRUE	TRUE	TRUE
emb98	Essential hypertension	SIMVASTATIN	HMGCR	ABCC10	complex	hypertension	EFO_0000537	3	rs7763350	1542	0.0255627	0.961294	0.999939	0.00676633	0.0561472	TRUE	TRUE	TRUE
emb98	Essential hypertension	PRAVASTATIN	HMGCR	ABCC10	complex	hypertension	EFO_0000537	3	rs7763350	1542	0.0255627	0.961294	0.999939	0.00676633	0.0561472	TRUE	TRUE	TRUE
emb98	Essential hypertension	ATORVASTATIN	HMGCR	ABCC10	complex	hypertension	EFO_0000537	4	rs7763350	1542	0.0255627	0.961294	0.999939	0.00676633	0.0561472	TRUE	TRUE	TRUE
emb98	Essential hypertension	ROSUVASTATIN	HMGCR	ABCC10	complex	hypertension	EFO_0000537	3	rs7763350	1542	0.0255627	0.961294	0.999939	0.00676633	0.0561472	TRUE	TRUE	TRUE
emb98	Essential hypertension	ROSUVASTATIN CALCIUM	HMGCR	ABCC10	complex	hypertension	EFO_0000537	3	rs7763350	1542	0.0255627	0.961294	0.999939	0.00676633	0.0561472	TRUE	TRUE	TRUE
emb98	Essential hypertension	ATORVASTATIN CALCIUM	HMGCR	ABCC10	complex	hypertension	EFO_0000537	4	rs7763350	1542	0.0255627	0.961294	0.999939	0.00676633	0.0561472	TRUE	TRUE	TRUE
emb98	Essential hypertension	SIMVASTATIN	HMGCR	ABCC10	complex	hypertension	EFO_0000537	3	rs1214759	1552	0.0264913	0.959888	0.998123	-0.00656785	-0.0478373	TRUE	TRUE	TRUE
emb98	Essential hypertension	PRAVASTATIN	HMGCR	ABCC10	complex	hypertension	EFO_0000537	3	rs1214759	1552	0.0264913	0.959888	0.998123	-0.00656785	-0.0478373	TRUE	TRUE	TRUE
emb98	Essential hypertension	ATORVASTATIN	HMGCR	ABCC10	complex	hypertension	EFO_0000537	4	rs1214759	1552	0.0264913	0.959888	0.998123	-0.00656785	-0.0478373	TRUE	TRUE	TRUE
emb98	Essential hypertension	ROSUVASTATIN	HMGCR	ABCC10	complex	hypertension	EFO_0000537	3	rs1214759	1552	0.0264913	0.959888	0.998123	-0.00656785	-0.0478373	TRUE	TRUE	TRUE
emb98	Essential hypertension	ROSUVASTATIN CALCIUM	HMGCR	ABCC10	complex	hypertension	EFO_0000537	3	rs1214759	1552	0.0264913	0.959888	0.998123	-0.00656785	-0.0478373	TRUE	TRUE	TRUE
emb98	Essential hypertension	ATORVASTATIN CALCIUM	HMGCR	ABCC10	complex	hypertension	EFO_0000537	4	rs1214759	1552	0.0264913	0.959888	0.998123	-0.00656785	-0.0478373	TRUE	TRUE	TRUE
emb98	Essential hypertension	SIMVASTATIN	HMGCR	ABCC10	complex	hypertension	EFO_0000537	3	rs1214761	1547	0.028598	0.956698	0.998032	-0.00656888	-0.0544882	TRUE	TRUE	TRUE
emb98	Essential hypertension	PRAVASTATIN	HMGCR	ABCC10	complex	hypertension	EFO_0000537	3	rs1214761	1547	0.028598	0.956698	0.998032	-0.00656888	-0.0544882	TRUE	TRUE	TRUE
emb98	Essential hypertension	ATORVASTATIN	HMGCR	ABCC10	complex	hypertension	EFO_0000537	4	rs1214761	1547	0.028598	0.956698	0.998032	-0.00656888	-0.0544882	TRUE	TRUE	TRUE
emb98	Essential hypertension	ROSUVASTATIN	HMGCR	ABCC10	complex	hypertension	EFO_0000537	3	rs1214761	1547	0.028598	0.956698	0.998032	-0.00656888	-0.0544882	TRUE	TRUE	TRUE
emb98	Essential hypertension	ROSUVASTATIN CALCIUM	HMGCR	ABCC10	complex	hypertension	EFO_0000537	3	rs1214761	1547	0.028598	0.956698	0.998032	-0.00656888	-0.0544882	TRUE	TRUE	TRUE
emb98	Essential hypertension	ATORVASTATIN CALCIUM	HMGCR	ABCC10	complex	hypertension	EFO_0000537	4	rs1214761	1547	0.028598	0.956698	0.998032	-0.00656888	-0.0544882	TRUE	TRUE	TRUE
emb98	Essential hypertension	SIMVASTATIN	HMGCR	ABCC10	complex	hypertension	EFO_0000537	3	rs7763350	1553	0.0247104	0.962585	0.999939	0.00676633	0.0492953	TRUE	TRUE	TRUE
emb98	Essential hypertension	PRAVASTATIN	HMGCR	ABCC10	complex	hypertension	EFO_0000537	3	rs7763350	1553	0.0247104	0.962585	0.999939	0.00676633	0.0492953	TRUE	TRUE	TRUE
emb98	Essential hypertension	ATORVASTATIN	HMGCR	ABCC10	complex	hypertension	EFO_0000537	4	rs7763350	1553	0.0247104	0.962585	0.999939	0.00676633	0.0492953	TRUE	TRUE	TRUE
emb98	Essential hypertension	ROSUVASTATIN	HMGCR	ABCC10	complex	hypertension	EFO_0000537	3	rs7763350	1553	0.0247104	0.962585	0.999939	0.00676633	0.0492953	TRUE	TRUE	TRUE
emb98	Essential hypertension	ROSUVASTATIN CALCIUM	HMGCR	ABCC10	complex	hypertension	EFO_0000537	3	rs7763350	1553	0.0247104	0.962585	0.999939	0.00676633	0.0492953	TRUE	TRUE	TRUE
emb98	Essential hypertension	ATORVASTATIN CALCIUM	HMGCR	ABCC10	complex	hypertension	EFO_0000537	4	rs7763350	1553	0.0247104	0.962585	0.999939	0.00676633	0.0492953	TRUE	TRUE	TRUE
emb98	Essential hypertension	SIMVASTATIN	HMGCR	ABCC10	complex	hypertension	EFO_0000537	3	rs7763350	1543	0.022992	0.965185	0.999939	0.00676633	0.0496105	TRUE	TRUE	TRUE
emb98	Essential hypertension	PRAVASTATIN	HMGCR	ABCC10	complex	hypertension	EFO_0000537	3	rs7763350	1543	0.022992	0.965185	0.999939	0.00676633	0.0496105	TRUE	TRUE	TRUE
emb98	Essential hypertension	ATORVASTATIN	HMGCR	ABCC10	complex	hypertension	EFO_0000537	4	rs7763350	1543	0.022992	0.965185	0.999939	0.00676633	0.0496105	TRUE	TRUE	TRUE
emb98	Essential hypertension	ROSUVASTATIN	HMGCR	ABCC10	complex	hypertension	EFO_0000537	3	rs7763350	1543	0.022992	0.965185	0.999939	0.00676633	0.0496105	TRUE	TRUE	TRUE
emb98	Essential hypertension	ROSUVASTATIN CALCIUM	HMGCR	ABCC10	complex	hypertension	EFO_0000537	3	rs7763350	1543	0.022992	0.965185	0.999939	0.00676633	0.0496105	TRUE	TRUE	TRUE
emb98	Essential hypertension	ATORVASTATIN CALCIUM	HMGCR	ABCC10	complex	hypertension	EFO_0000537	4	rs7763350	1543	0.022992	0.965185	0.999939	0.00676633	0.0496105	TRUE	TRUE	TRUE
emb98	Myocardial infarction	EVOLOCUMAB	PCSK9	LDLR	complex	myocardial infarction	EFO_0000612	4	rs61194703	2179	0.16777	0.832229	0.888136	-0.0127355	-0.101654	TRUE	TRUE	TRUE
emb98	Myocardial infarction	EVOLOCUMAB	PCSK9	LDLR	ligand.receptor	myocardial infarction	EFO_0000612	4	rs61194703	2179	0.16777	0.832229	0.888136	-0.0127355	-0.101654	TRUE	TRUE	TRUE
emb98	Myocardial infarction	EVOLOCUMAB	PCSK9	LDLR	complex	myocardial infarction	EFO_0000612	4	rs139853365	1803	0.0636496	0.936349	0.980133	-0.0153919	-0.118204	TRUE	TRUE	TRUE
emb98	Myocardial infarction	EVOLOCUMAB	PCSK9	LDLR	ligand.receptor	myocardial infarction	EFO_0000612	4	rs139853365	1803	0.0636496	0.936349	0.980133	-0.0153919	-0.118204	TRUE	TRUE	TRUE
emb98	Myocardial infarction	EVOLOCUMAB	PCSK9	LDLR	complex	myocardial infarction	EFO_0000612	4	rs139853365	1510	0.121804	0.878195	0.980133	-0.0153919	-0.109808	TRUE	TRUE	TRUE
emb98	Myocardial infarction	EVOLOCUMAB	PCSK9	LDLR	ligand.receptor	myocardial infarction	EFO_0000612	4	rs139853365	1510	0.121804	0.878195	0.980133	-0.0153919	-0.109808	TRUE	TRUE	TRUE
emb98	Myocardial infarction	EVOLOCUMAB	PCSK9	LDLR	complex	myocardial infarction	EFO_0000612	4	rs118068660	2172	0.10137	0.89863	1	-0.0155116	-0.0861777	TRUE	TRUE	TRUE
emb98	Myocardial infarction	EVOLOCUMAB	PCSK9	LDLR	ligand.receptor	myocardial infarction	EFO_0000612	4	rs118068660	2172	0.10137	0.89863	1	-0.0155116	-0.0861777	TRUE	TRUE	TRUE
emb98	Myocardial infarction	EVOLOCUMAB	PCSK9	LDLR	complex	myocardial infarction	EFO_0000612	4	rs118068660	2177	0.064815	0.935185	1	-0.0155116	-0.0870947	TRUE	TRUE	TRUE
emb98	Myocardial infarction	EVOLOCUMAB	PCSK9	LDLR	ligand.receptor	myocardial infarction	EFO_0000612	4	rs118068660	2177	0.064815	0.935185	1	-0.0155116	-0.0870947	TRUE	TRUE	TRUE
emb98	Coronary atherosclerosis	ALIROCUMAB	PCSK9	LDLR	complex	atherosclerosis	EFO_0003914	3	rs118068660	2061	0.120694	0.879305	1	-0.0155116	-0.134531	TRUE	TRUE	TRUE
emb98	Coronary atherosclerosis	ALIROCUMAB	PCSK9	LDLR	ligand.receptor	atherosclerosis	EFO_0003914	3	rs118068660	2061	0.120694	0.879305	1	-0.0155116	-0.134531	TRUE	TRUE	TRUE
emb98	Coronary atherosclerosis	INCLISIRAN	PCSK9	LDLR	complex	atherosclerosis	EFO_0003914	3	rs118068660	2061	0.120694	0.879305	1	-0.0155116	-0.134531	TRUE	TRUE	TRUE
emb98	Coronary atherosclerosis	INCLISIRAN	PCSK9	LDLR	ligand.receptor	atherosclerosis	EFO_0003914	3	rs118068660	2061	0.120694	0.879305	1	-0.0155116	-0.134531	TRUE	TRUE	TRUE
emb98	Coronary atherosclerosis	INCLISIRAN SODIUM	PCSK9	LDLR	complex	atherosclerosis	EFO_0003914	4	rs118068660	2061	0.120694	0.879305	1	-0.0155116	-0.134531	TRUE	TRUE	TRUE
emb98	Coronary atherosclerosis	INCLISIRAN SODIUM	PCSK9	LDLR	ligand.receptor	atherosclerosis	EFO_0003914	4	rs118068660	2061	0.120694	0.879305	1	-0.0155116	-0.134531	TRUE	TRUE	TRUE
emb98	Coronary atherosclerosis	ALIROCUMAB	PCSK9	LDLR	complex	atherosclerosis	EFO_0003914	3	rs118068660	2078	0.0905662	0.909433	1	-0.0155116	-0.123986	TRUE	TRUE	TRUE
emb98	Coronary atherosclerosis	ALIROCUMAB	PCSK9	LDLR	ligand.receptor	atherosclerosis	EFO_0003914	3	rs118068660	2078	0.0905662	0.909433	1	-0.0155116	-0.123986	TRUE	TRUE	TRUE
emb98	Coronary atherosclerosis	INCLISIRAN	PCSK9	LDLR	complex	atherosclerosis	EFO_0003914	3	rs118068660	2078	0.0905662	0.909433	1	-0.0155116	-0.123986	TRUE	TRUE	TRUE
emb98	Coronary atherosclerosis	INCLISIRAN	PCSK9	LDLR	ligand.receptor	atherosclerosis	EFO_0003914	3	rs118068660	2078	0.0905662	0.909433	1	-0.0155116	-0.123986	TRUE	TRUE	TRUE
emb98	Coronary atherosclerosis	INCLISIRAN SODIUM	PCSK9	LDLR	complex	atherosclerosis	EFO_0003914	4	rs118068660	2078	0.0905662	0.909433	1	-0.0155116	-0.123986	TRUE	TRUE	TRUE
emb98	Coronary atherosclerosis	INCLISIRAN SODIUM	PCSK9	LDLR	ligand.receptor	atherosclerosis	EFO_0003914	4	rs118068660	2078	0.0905662	0.909433	1	-0.0155116	-0.123986	TRUE	TRUE	TRUE
emb98	Coronary atherosclerosis	ALIROCUMAB	PCSK9	LDLR	complex	atherosclerosis	EFO_0003914	3	rs61194703	2060	0.165595	0.834404	0.888136	-0.0127355	-0.119559	TRUE	TRUE	TRUE
emb98	Coronary atherosclerosis	ALIROCUMAB	PCSK9	LDLR	ligand.receptor	atherosclerosis	EFO_0003914	3	rs61194703	2060	0.165595	0.834404	0.888136	-0.0127355	-0.119559	TRUE	TRUE	TRUE
emb98	Coronary atherosclerosis	INCLISIRAN	PCSK9	LDLR	complex	atherosclerosis	EFO_0003914	3	rs61194703	2060	0.165595	0.834404	0.888136	-0.0127355	-0.119559	TRUE	TRUE	TRUE
emb98	Coronary atherosclerosis	INCLISIRAN	PCSK9	LDLR	ligand.receptor	atherosclerosis	EFO_0003914	3	rs61194703	2060	0.165595	0.834404	0.888136	-0.0127355	-0.119559	TRUE	TRUE	TRUE
emb98	Coronary atherosclerosis	INCLISIRAN SODIUM	PCSK9	LDLR	complex	atherosclerosis	EFO_0003914	4	rs61194703	2060	0.165595	0.834404	0.888136	-0.0127355	-0.119559	TRUE	TRUE	TRUE
emb98	Coronary atherosclerosis	INCLISIRAN SODIUM	PCSK9	LDLR	ligand.receptor	atherosclerosis	EFO_0003914	4	rs61194703	2060	0.165595	0.834404	0.888136	-0.0127355	-0.119559	TRUE	TRUE	TRUE
emb98	Coronary atherosclerosis	ALIROCUMAB	PCSK9	LDLR	complex	atherosclerosis	EFO_0003914	3	rs12151108	2061	0.199541	0.800458	0.888563	-0.0125715	-0.116894	TRUE	TRUE	TRUE
emb98	Coronary atherosclerosis	ALIROCUMAB	PCSK9	LDLR	ligand.receptor	atherosclerosis	EFO_0003914	3	rs12151108	2061	0.199541	0.800458	0.888563	-0.0125715	-0.116894	TRUE	TRUE	TRUE
emb98	Coronary atherosclerosis	INCLISIRAN	PCSK9	LDLR	complex	atherosclerosis	EFO_0003914	3	rs12151108	2061	0.199541	0.800458	0.888563	-0.0125715	-0.116894	TRUE	TRUE	TRUE
emb98	Coronary atherosclerosis	INCLISIRAN	PCSK9	LDLR	ligand.receptor	atherosclerosis	EFO_0003914	3	rs12151108	2061	0.199541	0.800458	0.888563	-0.0125715	-0.116894	TRUE	TRUE	TRUE
emb98	Coronary atherosclerosis	INCLISIRAN SODIUM	PCSK9	LDLR	complex	atherosclerosis	EFO_0003914	4	rs12151108	2061	0.199541	0.800458	0.888563	-0.0125715	-0.116894	TRUE	TRUE	TRUE
emb98	Coronary atherosclerosis	INCLISIRAN SODIUM	PCSK9	LDLR	ligand.receptor	atherosclerosis	EFO_0003914	4	rs12151108	2061	0.199541	0.800458	0.888563	-0.0125715	-0.116894	TRUE	TRUE	TRUE
emb98	Coronary atherosclerosis	TRANEXAMIC ACID	PLG	PLG	same	coronary artery disease	EFO_0001645	3	rs10455872	3682	0.00965882	0.989864	0.996078	0.0128312	0.318598	TRUE	TRUE	TRUE
emb98	Coronary atherosclerosis	TRANEXAMIC ACID	PLG	PLG	same	coronary artery disease	EFO_0001645	3	rs10455872	2653	0.00758446	0.991944	0.996078	0.0128312	0.0943061	TRUE	TRUE	TRUE
emb98	Congestive heart failure (CHF) NOS	ATORVASTATIN	HMGCR	ABCC10	complex	heart failure	EFO_0003144	4	rs7764523	1635	0.061307	0.907418	0.999847	0.00676385	0.03	TRUE	TRUE	TRUE
emb98	Congestive heart failure (CHF) NOS	ATORVASTATIN CALCIUM	HMGCR	ABCC10	complex	heart failure	EFO_0003144	4	rs7764523	1635	0.061307	0.907418	0.999847	0.00676385	0.03	TRUE	TRUE	TRUE
emb98	Renal failure NOS	ROSUVASTATIN	HMGCR	ABCC10	complex	kidney failure	EFO_1002048	3	rs7742789	1544	0.0516216	0.922014	0.864256	0.00633839	0.0559356	TRUE	TRUE	TRUE
emb98	Renal failure NOS	ROSUVASTATIN	HMGCR	ABCC10	complex	kidney failure	EFO_1002048	3	rs7764523	1535	0.0448536	0.932242	0.999847	0.00676385	0.0520304	TRUE	TRUE	TRUE
emb99	Hypercholesterolemia	ALIROCUMAB	PCSK9	LDLR	complex	hypercholesterolemia	HP_0003124	3	rs138294113	2074	0.0809858	0.919014	0.995193	-0.0213231	-0.121332	TRUE	TRUE	TRUE
emb99	Hypercholesterolemia	ALIROCUMAB	PCSK9	LDLR	ligand.receptor	hypercholesterolemia	HP_0003124	3	rs138294113	2074	0.0809858	0.919014	0.995193	-0.0213231	-0.121332	TRUE	TRUE	TRUE
emb99	Hypercholesterolemia	MIPOMERSEN	APOB	LDLR	ligand.receptor	hypercholesterolemia	HP_0003124	3	rs138294113	2074	0.0809858	0.919014	0.995193	-0.0213231	-0.121332	TRUE	TRUE	TRUE
emb99	Hypercholesterolemia	EVOLOCUMAB	PCSK9	LDLR	complex	hypercholesterolemia	HP_0003124	4	rs138294113	2074	0.0809858	0.919014	0.995193	-0.0213231	-0.121332	TRUE	TRUE	TRUE
emb99	Hypercholesterolemia	EVOLOCUMAB	PCSK9	LDLR	ligand.receptor	hypercholesterolemia	HP_0003124	4	rs138294113	2074	0.0809858	0.919014	0.995193	-0.0213231	-0.121332	TRUE	TRUE	TRUE
emb99	Hypercholesterolemia	INCLISIRAN	PCSK9	LDLR	complex	hypercholesterolemia	HP_0003124	3	rs138294113	2074	0.0809858	0.919014	0.995193	-0.0213231	-0.121332	TRUE	TRUE	TRUE
emb99	Hypercholesterolemia	INCLISIRAN	PCSK9	LDLR	ligand.receptor	hypercholesterolemia	HP_0003124	3	rs138294113	2074	0.0809858	0.919014	0.995193	-0.0213231	-0.121332	TRUE	TRUE	TRUE
emb99	Hypercholesterolemia	TAFOLECIMAB	PCSK9	LDLR	complex	hypercholesterolemia	HP_0003124	3	rs138294113	2074	0.0809858	0.919014	0.995193	-0.0213231	-0.121332	TRUE	TRUE	TRUE
emb99	Hypercholesterolemia	TAFOLECIMAB	PCSK9	LDLR	ligand.receptor	hypercholesterolemia	HP_0003124	3	rs138294113	2074	0.0809858	0.919014	0.995193	-0.0213231	-0.121332	TRUE	TRUE	TRUE
emb99	Hypercholesterolemia	LERODALCIBEP	PCSK9	LDLR	complex	hypercholesterolemia	HP_0003124	3	rs138294113	2074	0.0809858	0.919014	0.995193	-0.0213231	-0.121332	TRUE	TRUE	TRUE
emb99	Hypercholesterolemia	LERODALCIBEP	PCSK9	LDLR	ligand.receptor	hypercholesterolemia	HP_0003124	3	rs138294113	2074	0.0809858	0.919014	0.995193	-0.0213231	-0.121332	TRUE	TRUE	TRUE
emb99	Hypercholesterolemia	MIPOMERSEN SODIUM	APOB	LDLR	ligand.receptor	hypercholesterolemia	HP_0003124	3	rs138294113	2074	0.0809858	0.919014	0.995193	-0.0213231	-0.121332	TRUE	TRUE	TRUE
emb99	Hypercholesterolemia	ALIROCUMAB	PCSK9	LDLR	complex	hypercholesterolemia	HP_0003124	3	rs73015024	2070	0.0769806	0.923019	0.99498	-0.0213381	-0.135405	TRUE	TRUE	TRUE
emb99	Hypercholesterolemia	ALIROCUMAB	PCSK9	LDLR	ligand.receptor	hypercholesterolemia	HP_0003124	3	rs73015024	2070	0.0769806	0.923019	0.99498	-0.0213381	-0.135405	TRUE	TRUE	TRUE
emb99	Hypercholesterolemia	MIPOMERSEN	APOB	LDLR	ligand.receptor	hypercholesterolemia	HP_0003124	3	rs73015024	2070	0.0769806	0.923019	0.99498	-0.0213381	-0.135405	TRUE	TRUE	TRUE
emb99	Hypercholesterolemia	EVOLOCUMAB	PCSK9	LDLR	complex	hypercholesterolemia	HP_0003124	4	rs73015024	2070	0.0769806	0.923019	0.99498	-0.0213381	-0.135405	TRUE	TRUE	TRUE
emb99	Hypercholesterolemia	EVOLOCUMAB	PCSK9	LDLR	ligand.receptor	hypercholesterolemia	HP_0003124	4	rs73015024	2070	0.0769806	0.923019	0.99498	-0.0213381	-0.135405	TRUE	TRUE	TRUE
emb99	Hypercholesterolemia	INCLISIRAN	PCSK9	LDLR	complex	hypercholesterolemia	HP_0003124	3	rs73015024	2070	0.0769806	0.923019	0.99498	-0.0213381	-0.135405	TRUE	TRUE	TRUE
emb99	Hypercholesterolemia	INCLISIRAN	PCSK9	LDLR	ligand.receptor	hypercholesterolemia	HP_0003124	3	rs73015024	2070	0.0769806	0.923019	0.99498	-0.0213381	-0.135405	TRUE	TRUE	TRUE
emb99	Hypercholesterolemia	TAFOLECIMAB	PCSK9	LDLR	complex	hypercholesterolemia	HP_0003124	3	rs73015024	2070	0.0769806	0.923019	0.99498	-0.0213381	-0.135405	TRUE	TRUE	TRUE
emb99	Hypercholesterolemia	TAFOLECIMAB	PCSK9	LDLR	ligand.receptor	hypercholesterolemia	HP_0003124	3	rs73015024	2070	0.0769806	0.923019	0.99498	-0.0213381	-0.135405	TRUE	TRUE	TRUE
emb99	Hypercholesterolemia	LERODALCIBEP	PCSK9	LDLR	complex	hypercholesterolemia	HP_0003124	3	rs73015024	2070	0.0769806	0.923019	0.99498	-0.0213381	-0.135405	TRUE	TRUE	TRUE
emb99	Hypercholesterolemia	LERODALCIBEP	PCSK9	LDLR	ligand.receptor	hypercholesterolemia	HP_0003124	3	rs73015024	2070	0.0769806	0.923019	0.99498	-0.0213381	-0.135405	TRUE	TRUE	TRUE
emb99	Hypercholesterolemia	MIPOMERSEN SODIUM	APOB	LDLR	ligand.receptor	hypercholesterolemia	HP_0003124	3	rs73015024	2070	0.0769806	0.923019	0.99498	-0.0213381	-0.135405	TRUE	TRUE	TRUE
emb99	Hypercholesterolemia	ALIROCUMAB	PCSK9	LDLR	complex	hypercholesterolemia	HP_0003124	3	rs142130958	2072	0.0772639	0.922735	0.995071	-0.0213478	-0.114221	TRUE	TRUE	TRUE
emb99	Hypercholesterolemia	ALIROCUMAB	PCSK9	LDLR	ligand.receptor	hypercholesterolemia	HP_0003124	3	rs142130958	2072	0.0772639	0.922735	0.995071	-0.0213478	-0.114221	TRUE	TRUE	TRUE
emb99	Hypercholesterolemia	MIPOMERSEN	APOB	LDLR	ligand.receptor	hypercholesterolemia	HP_0003124	3	rs142130958	2072	0.0772639	0.922735	0.995071	-0.0213478	-0.114221	TRUE	TRUE	TRUE
emb99	Hypercholesterolemia	EVOLOCUMAB	PCSK9	LDLR	complex	hypercholesterolemia	HP_0003124	4	rs142130958	2072	0.0772639	0.922735	0.995071	-0.0213478	-0.114221	TRUE	TRUE	TRUE
emb99	Hypercholesterolemia	EVOLOCUMAB	PCSK9	LDLR	ligand.receptor	hypercholesterolemia	HP_0003124	4	rs142130958	2072	0.0772639	0.922735	0.995071	-0.0213478	-0.114221	TRUE	TRUE	TRUE
emb99	Hypercholesterolemia	INCLISIRAN	PCSK9	LDLR	complex	hypercholesterolemia	HP_0003124	3	rs142130958	2072	0.0772639	0.922735	0.995071	-0.0213478	-0.114221	TRUE	TRUE	TRUE
emb99	Hypercholesterolemia	INCLISIRAN	PCSK9	LDLR	ligand.receptor	hypercholesterolemia	HP_0003124	3	rs142130958	2072	0.0772639	0.922735	0.995071	-0.0213478	-0.114221	TRUE	TRUE	TRUE
emb99	Hypercholesterolemia	TAFOLECIMAB	PCSK9	LDLR	complex	hypercholesterolemia	HP_0003124	3	rs142130958	2072	0.0772639	0.922735	0.995071	-0.0213478	-0.114221	TRUE	TRUE	TRUE
emb99	Hypercholesterolemia	TAFOLECIMAB	PCSK9	LDLR	ligand.receptor	hypercholesterolemia	HP_0003124	3	rs142130958	2072	0.0772639	0.922735	0.995071	-0.0213478	-0.114221	TRUE	TRUE	TRUE
emb99	Hypercholesterolemia	LERODALCIBEP	PCSK9	LDLR	complex	hypercholesterolemia	HP_0003124	3	rs142130958	2072	0.0772639	0.922735	0.995071	-0.0213478	-0.114221	TRUE	TRUE	TRUE
emb99	Hypercholesterolemia	LERODALCIBEP	PCSK9	LDLR	ligand.receptor	hypercholesterolemia	HP_0003124	3	rs142130958	2072	0.0772639	0.922735	0.995071	-0.0213478	-0.114221	TRUE	TRUE	TRUE
emb99	Hypercholesterolemia	MIPOMERSEN SODIUM	APOB	LDLR	ligand.receptor	hypercholesterolemia	HP_0003124	3	rs142130958	2072	0.0772639	0.922735	0.995071	-0.0213478	-0.114221	TRUE	TRUE	TRUE
emb99	Hypercholesterolemia	ALIROCUMAB	PCSK9	LDLR	complex	hypercholesterolemia	HP_0003124	3	rs142130958	2048	0.0846077	0.915392	0.995071	-0.0213478	-0.299364	TRUE	TRUE	TRUE
emb99	Hypercholesterolemia	ALIROCUMAB	PCSK9	LDLR	ligand.receptor	hypercholesterolemia	HP_0003124	3	rs142130958	2048	0.0846077	0.915392	0.995071	-0.0213478	-0.299364	TRUE	TRUE	TRUE
emb99	Hypercholesterolemia	MIPOMERSEN	APOB	LDLR	ligand.receptor	hypercholesterolemia	HP_0003124	3	rs142130958	2048	0.0846077	0.915392	0.995071	-0.0213478	-0.299364	TRUE	TRUE	TRUE
emb99	Hypercholesterolemia	EVOLOCUMAB	PCSK9	LDLR	complex	hypercholesterolemia	HP_0003124	4	rs142130958	2048	0.0846077	0.915392	0.995071	-0.0213478	-0.299364	TRUE	TRUE	TRUE
emb99	Hypercholesterolemia	EVOLOCUMAB	PCSK9	LDLR	ligand.receptor	hypercholesterolemia	HP_0003124	4	rs142130958	2048	0.0846077	0.915392	0.995071	-0.0213478	-0.299364	TRUE	TRUE	TRUE
emb99	Hypercholesterolemia	INCLISIRAN	PCSK9	LDLR	complex	hypercholesterolemia	HP_0003124	3	rs142130958	2048	0.0846077	0.915392	0.995071	-0.0213478	-0.299364	TRUE	TRUE	TRUE
emb99	Hypercholesterolemia	INCLISIRAN	PCSK9	LDLR	ligand.receptor	hypercholesterolemia	HP_0003124	3	rs142130958	2048	0.0846077	0.915392	0.995071	-0.0213478	-0.299364	TRUE	TRUE	TRUE
emb99	Hypercholesterolemia	TAFOLECIMAB	PCSK9	LDLR	complex	hypercholesterolemia	HP_0003124	3	rs142130958	2048	0.0846077	0.915392	0.995071	-0.0213478	-0.299364	TRUE	TRUE	TRUE
emb99	Hypercholesterolemia	TAFOLECIMAB	PCSK9	LDLR	ligand.receptor	hypercholesterolemia	HP_0003124	3	rs142130958	2048	0.0846077	0.915392	0.995071	-0.0213478	-0.299364	TRUE	TRUE	TRUE
emb99	Hypercholesterolemia	LERODALCIBEP	PCSK9	LDLR	complex	hypercholesterolemia	HP_0003124	3	rs142130958	2048	0.0846077	0.915392	0.995071	-0.0213478	-0.299364	TRUE	TRUE	TRUE
emb99	Hypercholesterolemia	LERODALCIBEP	PCSK9	LDLR	ligand.receptor	hypercholesterolemia	HP_0003124	3	rs142130958	2048	0.0846077	0.915392	0.995071	-0.0213478	-0.299364	TRUE	TRUE	TRUE
emb99	Hypercholesterolemia	MIPOMERSEN SODIUM	APOB	LDLR	ligand.receptor	hypercholesterolemia	HP_0003124	3	rs142130958	2048	0.0846077	0.915392	0.995071	-0.0213478	-0.299364	TRUE	TRUE	TRUE
emb99	Hypercholesterolemia	ALIROCUMAB	PCSK9	LDLR	complex	hypercholesterolemia	HP_0003124	3	rs12151108	2089	0.0772538	0.922746	0.995315	-0.0213257	-0.274597	TRUE	TRUE	TRUE
emb99	Hypercholesterolemia	ALIROCUMAB	PCSK9	LDLR	ligand.receptor	hypercholesterolemia	HP_0003124	3	rs12151108	2089	0.0772538	0.922746	0.995315	-0.0213257	-0.274597	TRUE	TRUE	TRUE
emb99	Hypercholesterolemia	MIPOMERSEN	APOB	LDLR	ligand.receptor	hypercholesterolemia	HP_0003124	3	rs12151108	2089	0.0772538	0.922746	0.995315	-0.0213257	-0.274597	TRUE	TRUE	TRUE
emb99	Hypercholesterolemia	EVOLOCUMAB	PCSK9	LDLR	complex	hypercholesterolemia	HP_0003124	4	rs12151108	2089	0.0772538	0.922746	0.995315	-0.0213257	-0.274597	TRUE	TRUE	TRUE
emb99	Hypercholesterolemia	EVOLOCUMAB	PCSK9	LDLR	ligand.receptor	hypercholesterolemia	HP_0003124	4	rs12151108	2089	0.0772538	0.922746	0.995315	-0.0213257	-0.274597	TRUE	TRUE	TRUE
emb99	Hypercholesterolemia	INCLISIRAN	PCSK9	LDLR	complex	hypercholesterolemia	HP_0003124	3	rs12151108	2089	0.0772538	0.922746	0.995315	-0.0213257	-0.274597	TRUE	TRUE	TRUE
emb99	Hypercholesterolemia	INCLISIRAN	PCSK9	LDLR	ligand.receptor	hypercholesterolemia	HP_0003124	3	rs12151108	2089	0.0772538	0.922746	0.995315	-0.0213257	-0.274597	TRUE	TRUE	TRUE
emb99	Hypercholesterolemia	TAFOLECIMAB	PCSK9	LDLR	complex	hypercholesterolemia	HP_0003124	3	rs12151108	2089	0.0772538	0.922746	0.995315	-0.0213257	-0.274597	TRUE	TRUE	TRUE
emb99	Hypercholesterolemia	TAFOLECIMAB	PCSK9	LDLR	ligand.receptor	hypercholesterolemia	HP_0003124	3	rs12151108	2089	0.0772538	0.922746	0.995315	-0.0213257	-0.274597	TRUE	TRUE	TRUE
emb99	Hypercholesterolemia	LERODALCIBEP	PCSK9	LDLR	complex	hypercholesterolemia	HP_0003124	3	rs12151108	2089	0.0772538	0.922746	0.995315	-0.0213257	-0.274597	TRUE	TRUE	TRUE
emb99	Hypercholesterolemia	LERODALCIBEP	PCSK9	LDLR	ligand.receptor	hypercholesterolemia	HP_0003124	3	rs12151108	2089	0.0772538	0.922746	0.995315	-0.0213257	-0.274597	TRUE	TRUE	TRUE
emb99	Hypercholesterolemia	MIPOMERSEN SODIUM	APOB	LDLR	ligand.receptor	hypercholesterolemia	HP_0003124	3	rs12151108	2089	0.0772538	0.922746	0.995315	-0.0213257	-0.274597	TRUE	TRUE	TRUE
emb99	Hypercholesterolemia	ALIROCUMAB	PCSK9	LDLR	complex	hypercholesterolemia	HP_0003124	3	rs138294113	2067	0.07687	0.923129	0.995193	-0.0213231	-0.275356	TRUE	TRUE	TRUE
emb99	Hypercholesterolemia	ALIROCUMAB	PCSK9	LDLR	ligand.receptor	hypercholesterolemia	HP_0003124	3	rs138294113	2067	0.07687	0.923129	0.995193	-0.0213231	-0.275356	TRUE	TRUE	TRUE
emb99	Hypercholesterolemia	MIPOMERSEN	APOB	LDLR	ligand.receptor	hypercholesterolemia	HP_0003124	3	rs138294113	2067	0.07687	0.923129	0.995193	-0.0213231	-0.275356	TRUE	TRUE	TRUE
emb99	Hypercholesterolemia	EVOLOCUMAB	PCSK9	LDLR	complex	hypercholesterolemia	HP_0003124	4	rs138294113	2067	0.07687	0.923129	0.995193	-0.0213231	-0.275356	TRUE	TRUE	TRUE
emb99	Hypercholesterolemia	EVOLOCUMAB	PCSK9	LDLR	ligand.receptor	hypercholesterolemia	HP_0003124	4	rs138294113	2067	0.07687	0.923129	0.995193	-0.0213231	-0.275356	TRUE	TRUE	TRUE
emb99	Hypercholesterolemia	INCLISIRAN	PCSK9	LDLR	complex	hypercholesterolemia	HP_0003124	3	rs138294113	2067	0.07687	0.923129	0.995193	-0.0213231	-0.275356	TRUE	TRUE	TRUE
emb99	Hypercholesterolemia	INCLISIRAN	PCSK9	LDLR	ligand.receptor	hypercholesterolemia	HP_0003124	3	rs138294113	2067	0.07687	0.923129	0.995193	-0.0213231	-0.275356	TRUE	TRUE	TRUE
emb99	Hypercholesterolemia	TAFOLECIMAB	PCSK9	LDLR	complex	hypercholesterolemia	HP_0003124	3	rs138294113	2067	0.07687	0.923129	0.995193	-0.0213231	-0.275356	TRUE	TRUE	TRUE
emb99	Hypercholesterolemia	TAFOLECIMAB	PCSK9	LDLR	ligand.receptor	hypercholesterolemia	HP_0003124	3	rs138294113	2067	0.07687	0.923129	0.995193	-0.0213231	-0.275356	TRUE	TRUE	TRUE
emb99	Hypercholesterolemia	LERODALCIBEP	PCSK9	LDLR	complex	hypercholesterolemia	HP_0003124	3	rs138294113	2067	0.07687	0.923129	0.995193	-0.0213231	-0.275356	TRUE	TRUE	TRUE
emb99	Hypercholesterolemia	LERODALCIBEP	PCSK9	LDLR	ligand.receptor	hypercholesterolemia	HP_0003124	3	rs138294113	2067	0.07687	0.923129	0.995193	-0.0213231	-0.275356	TRUE	TRUE	TRUE
emb99	Hypercholesterolemia	MIPOMERSEN SODIUM	APOB	LDLR	ligand.receptor	hypercholesterolemia	HP_0003124	3	rs138294113	2067	0.07687	0.923129	0.995193	-0.0213231	-0.275356	TRUE	TRUE	TRUE
emb99	Hypercholesterolemia	ALIROCUMAB	PCSK9	LDLR	complex	hypercholesterolemia	HP_0003124	3	rs142130958	2053	0.0839137	0.916086	0.995071	-0.0213478	-0.232698	TRUE	TRUE	TRUE
emb99	Hypercholesterolemia	ALIROCUMAB	PCSK9	LDLR	ligand.receptor	hypercholesterolemia	HP_0003124	3	rs142130958	2053	0.0839137	0.916086	0.995071	-0.0213478	-0.232698	TRUE	TRUE	TRUE
emb99	Hypercholesterolemia	MIPOMERSEN	APOB	LDLR	ligand.receptor	hypercholesterolemia	HP_0003124	3	rs142130958	2053	0.0839137	0.916086	0.995071	-0.0213478	-0.232698	TRUE	TRUE	TRUE
emb99	Hypercholesterolemia	EVOLOCUMAB	PCSK9	LDLR	complex	hypercholesterolemia	HP_0003124	4	rs142130958	2053	0.0839137	0.916086	0.995071	-0.0213478	-0.232698	TRUE	TRUE	TRUE
emb99	Hypercholesterolemia	EVOLOCUMAB	PCSK9	LDLR	ligand.receptor	hypercholesterolemia	HP_0003124	4	rs142130958	2053	0.0839137	0.916086	0.995071	-0.0213478	-0.232698	TRUE	TRUE	TRUE
emb99	Hypercholesterolemia	INCLISIRAN	PCSK9	LDLR	complex	hypercholesterolemia	HP_0003124	3	rs142130958	2053	0.0839137	0.916086	0.995071	-0.0213478	-0.232698	TRUE	TRUE	TRUE
emb99	Hypercholesterolemia	INCLISIRAN	PCSK9	LDLR	ligand.receptor	hypercholesterolemia	HP_0003124	3	rs142130958	2053	0.0839137	0.916086	0.995071	-0.0213478	-0.232698	TRUE	TRUE	TRUE
emb99	Hypercholesterolemia	TAFOLECIMAB	PCSK9	LDLR	complex	hypercholesterolemia	HP_0003124	3	rs142130958	2053	0.0839137	0.916086	0.995071	-0.0213478	-0.232698	TRUE	TRUE	TRUE
emb99	Hypercholesterolemia	TAFOLECIMAB	PCSK9	LDLR	ligand.receptor	hypercholesterolemia	HP_0003124	3	rs142130958	2053	0.0839137	0.916086	0.995071	-0.0213478	-0.232698	TRUE	TRUE	TRUE
emb99	Hypercholesterolemia	LERODALCIBEP	PCSK9	LDLR	complex	hypercholesterolemia	HP_0003124	3	rs142130958	2053	0.0839137	0.916086	0.995071	-0.0213478	-0.232698	TRUE	TRUE	TRUE
emb99	Hypercholesterolemia	LERODALCIBEP	PCSK9	LDLR	ligand.receptor	hypercholesterolemia	HP_0003124	3	rs142130958	2053	0.0839137	0.916086	0.995071	-0.0213478	-0.232698	TRUE	TRUE	TRUE
emb99	Hypercholesterolemia	MIPOMERSEN SODIUM	APOB	LDLR	ligand.receptor	hypercholesterolemia	HP_0003124	3	rs142130958	2053	0.0839137	0.916086	0.995071	-0.0213478	-0.232698	TRUE	TRUE	TRUE
emb99	Hypercholesterolemia	ALIROCUMAB	PCSK9	LDLR	complex	hypercholesterolemia	HP_0003124	3	rs112736558	2087	0.0768527	0.923147	0.992447	-0.0214634	-0.131028	TRUE	TRUE	TRUE
emb99	Hypercholesterolemia	ALIROCUMAB	PCSK9	LDLR	ligand.receptor	hypercholesterolemia	HP_0003124	3	rs112736558	2087	0.0768527	0.923147	0.992447	-0.0214634	-0.131028	TRUE	TRUE	TRUE
emb99	Hypercholesterolemia	MIPOMERSEN	APOB	LDLR	ligand.receptor	hypercholesterolemia	HP_0003124	3	rs112736558	2087	0.0768527	0.923147	0.992447	-0.0214634	-0.131028	TRUE	TRUE	TRUE
emb99	Hypercholesterolemia	EVOLOCUMAB	PCSK9	LDLR	complex	hypercholesterolemia	HP_0003124	4	rs112736558	2087	0.0768527	0.923147	0.992447	-0.0214634	-0.131028	TRUE	TRUE	TRUE
emb99	Hypercholesterolemia	EVOLOCUMAB	PCSK9	LDLR	ligand.receptor	hypercholesterolemia	HP_0003124	4	rs112736558	2087	0.0768527	0.923147	0.992447	-0.0214634	-0.131028	TRUE	TRUE	TRUE
emb99	Hypercholesterolemia	INCLISIRAN	PCSK9	LDLR	complex	hypercholesterolemia	HP_0003124	3	rs112736558	2087	0.0768527	0.923147	0.992447	-0.0214634	-0.131028	TRUE	TRUE	TRUE
emb99	Hypercholesterolemia	INCLISIRAN	PCSK9	LDLR	ligand.receptor	hypercholesterolemia	HP_0003124	3	rs112736558	2087	0.0768527	0.923147	0.992447	-0.0214634	-0.131028	TRUE	TRUE	TRUE
emb99	Hypercholesterolemia	TAFOLECIMAB	PCSK9	LDLR	complex	hypercholesterolemia	HP_0003124	3	rs112736558	2087	0.0768527	0.923147	0.992447	-0.0214634	-0.131028	TRUE	TRUE	TRUE
emb99	Hypercholesterolemia	TAFOLECIMAB	PCSK9	LDLR	ligand.receptor	hypercholesterolemia	HP_0003124	3	rs112736558	2087	0.0768527	0.923147	0.992447	-0.0214634	-0.131028	TRUE	TRUE	TRUE
emb99	Hypercholesterolemia	LERODALCIBEP	PCSK9	LDLR	complex	hypercholesterolemia	HP_0003124	3	rs112736558	2087	0.0768527	0.923147	0.992447	-0.0214634	-0.131028	TRUE	TRUE	TRUE
emb99	Hypercholesterolemia	LERODALCIBEP	PCSK9	LDLR	ligand.receptor	hypercholesterolemia	HP_0003124	3	rs112736558	2087	0.0768527	0.923147	0.992447	-0.0214634	-0.131028	TRUE	TRUE	TRUE
emb99	Hypercholesterolemia	MIPOMERSEN SODIUM	APOB	LDLR	ligand.receptor	hypercholesterolemia	HP_0003124	3	rs112736558	2087	0.0768527	0.923147	0.992447	-0.0214634	-0.131028	TRUE	TRUE	TRUE
emb99	Hypercholesterolemia	ALIROCUMAB	PCSK9	LDLR	complex	hypercholesterolemia	HP_0003124	3	rs142130958	2073	0.0853167	0.914683	0.995071	-0.0213478	-0.152721	TRUE	TRUE	TRUE
emb99	Hypercholesterolemia	ALIROCUMAB	PCSK9	LDLR	ligand.receptor	hypercholesterolemia	HP_0003124	3	rs142130958	2073	0.0853167	0.914683	0.995071	-0.0213478	-0.152721	TRUE	TRUE	TRUE
emb99	Hypercholesterolemia	MIPOMERSEN	APOB	LDLR	ligand.receptor	hypercholesterolemia	HP_0003124	3	rs142130958	2073	0.0853167	0.914683	0.995071	-0.0213478	-0.152721	TRUE	TRUE	TRUE
emb99	Hypercholesterolemia	EVOLOCUMAB	PCSK9	LDLR	complex	hypercholesterolemia	HP_0003124	4	rs142130958	2073	0.0853167	0.914683	0.995071	-0.0213478	-0.152721	TRUE	TRUE	TRUE
emb99	Hypercholesterolemia	EVOLOCUMAB	PCSK9	LDLR	ligand.receptor	hypercholesterolemia	HP_0003124	4	rs142130958	2073	0.0853167	0.914683	0.995071	-0.0213478	-0.152721	TRUE	TRUE	TRUE
emb99	Hypercholesterolemia	INCLISIRAN	PCSK9	LDLR	complex	hypercholesterolemia	HP_0003124	3	rs142130958	2073	0.0853167	0.914683	0.995071	-0.0213478	-0.152721	TRUE	TRUE	TRUE
emb99	Hypercholesterolemia	INCLISIRAN	PCSK9	LDLR	ligand.receptor	hypercholesterolemia	HP_0003124	3	rs142130958	2073	0.0853167	0.914683	0.995071	-0.0213478	-0.152721	TRUE	TRUE	TRUE
emb99	Hypercholesterolemia	TAFOLECIMAB	PCSK9	LDLR	complex	hypercholesterolemia	HP_0003124	3	rs142130958	2073	0.0853167	0.914683	0.995071	-0.0213478	-0.152721	TRUE	TRUE	TRUE
emb99	Hypercholesterolemia	TAFOLECIMAB	PCSK9	LDLR	ligand.receptor	hypercholesterolemia	HP_0003124	3	rs142130958	2073	0.0853167	0.914683	0.995071	-0.0213478	-0.152721	TRUE	TRUE	TRUE
emb99	Hypercholesterolemia	LERODALCIBEP	PCSK9	LDLR	complex	hypercholesterolemia	HP_0003124	3	rs142130958	2073	0.0853167	0.914683	0.995071	-0.0213478	-0.152721	TRUE	TRUE	TRUE
emb99	Hypercholesterolemia	LERODALCIBEP	PCSK9	LDLR	ligand.receptor	hypercholesterolemia	HP_0003124	3	rs142130958	2073	0.0853167	0.914683	0.995071	-0.0213478	-0.152721	TRUE	TRUE	TRUE
emb99	Hypercholesterolemia	MIPOMERSEN SODIUM	APOB	LDLR	ligand.receptor	hypercholesterolemia	HP_0003124	3	rs142130958	2073	0.0853167	0.914683	0.995071	-0.0213478	-0.152721	TRUE	TRUE	TRUE
emb99	Hypercholesterolemia	ALIROCUMAB	PCSK9	LDLR	complex	hypercholesterolemia	HP_0003124	3	rs73015020	2063	0.0627775	0.937222	0.99855	-0.0214998	-0.168054	TRUE	TRUE	TRUE
emb99	Hypercholesterolemia	ALIROCUMAB	PCSK9	LDLR	ligand.receptor	hypercholesterolemia	HP_0003124	3	rs73015020	2063	0.0627775	0.937222	0.99855	-0.0214998	-0.168054	TRUE	TRUE	TRUE
emb99	Hypercholesterolemia	MIPOMERSEN	APOB	LDLR	ligand.receptor	hypercholesterolemia	HP_0003124	3	rs73015020	2063	0.0627775	0.937222	0.99855	-0.0214998	-0.168054	TRUE	TRUE	TRUE
emb99	Hypercholesterolemia	EVOLOCUMAB	PCSK9	LDLR	complex	hypercholesterolemia	HP_0003124	4	rs73015020	2063	0.0627775	0.937222	0.99855	-0.0214998	-0.168054	TRUE	TRUE	TRUE
emb99	Hypercholesterolemia	EVOLOCUMAB	PCSK9	LDLR	ligand.receptor	hypercholesterolemia	HP_0003124	4	rs73015020	2063	0.0627775	0.937222	0.99855	-0.0214998	-0.168054	TRUE	TRUE	TRUE
emb99	Hypercholesterolemia	INCLISIRAN	PCSK9	LDLR	complex	hypercholesterolemia	HP_0003124	3	rs73015020	2063	0.0627775	0.937222	0.99855	-0.0214998	-0.168054	TRUE	TRUE	TRUE
emb99	Hypercholesterolemia	INCLISIRAN	PCSK9	LDLR	ligand.receptor	hypercholesterolemia	HP_0003124	3	rs73015020	2063	0.0627775	0.937222	0.99855	-0.0214998	-0.168054	TRUE	TRUE	TRUE
emb99	Hypercholesterolemia	TAFOLECIMAB	PCSK9	LDLR	complex	hypercholesterolemia	HP_0003124	3	rs73015020	2063	0.0627775	0.937222	0.99855	-0.0214998	-0.168054	TRUE	TRUE	TRUE
emb99	Hypercholesterolemia	TAFOLECIMAB	PCSK9	LDLR	ligand.receptor	hypercholesterolemia	HP_0003124	3	rs73015020	2063	0.0627775	0.937222	0.99855	-0.0214998	-0.168054	TRUE	TRUE	TRUE
emb99	Hypercholesterolemia	LERODALCIBEP	PCSK9	LDLR	complex	hypercholesterolemia	HP_0003124	3	rs73015020	2063	0.0627775	0.937222	0.99855	-0.0214998	-0.168054	TRUE	TRUE	TRUE
emb99	Hypercholesterolemia	LERODALCIBEP	PCSK9	LDLR	ligand.receptor	hypercholesterolemia	HP_0003124	3	rs73015020	2063	0.0627775	0.937222	0.99855	-0.0214998	-0.168054	TRUE	TRUE	TRUE
emb99	Hypercholesterolemia	MIPOMERSEN SODIUM	APOB	LDLR	ligand.receptor	hypercholesterolemia	HP_0003124	3	rs73015020	2063	0.0627775	0.937222	0.99855	-0.0214998	-0.168054	TRUE	TRUE	TRUE
emb99	Hypercholesterolemia	ALIROCUMAB	PCSK9	LDLR	complex	hypercholesterolemia	HP_0003124	3	rs142130958	2045	0.0840318	0.915968	0.995071	-0.0213478	-0.260825	TRUE	TRUE	TRUE
emb99	Hypercholesterolemia	ALIROCUMAB	PCSK9	LDLR	ligand.receptor	hypercholesterolemia	HP_0003124	3	rs142130958	2045	0.0840318	0.915968	0.995071	-0.0213478	-0.260825	TRUE	TRUE	TRUE
emb99	Hypercholesterolemia	MIPOMERSEN	APOB	LDLR	ligand.receptor	hypercholesterolemia	HP_0003124	3	rs142130958	2045	0.0840318	0.915968	0.995071	-0.0213478	-0.260825	TRUE	TRUE	TRUE
emb99	Hypercholesterolemia	EVOLOCUMAB	PCSK9	LDLR	complex	hypercholesterolemia	HP_0003124	4	rs142130958	2045	0.0840318	0.915968	0.995071	-0.0213478	-0.260825	TRUE	TRUE	TRUE
emb99	Hypercholesterolemia	EVOLOCUMAB	PCSK9	LDLR	ligand.receptor	hypercholesterolemia	HP_0003124	4	rs142130958	2045	0.0840318	0.915968	0.995071	-0.0213478	-0.260825	TRUE	TRUE	TRUE
emb99	Hypercholesterolemia	INCLISIRAN	PCSK9	LDLR	complex	hypercholesterolemia	HP_0003124	3	rs142130958	2045	0.0840318	0.915968	0.995071	-0.0213478	-0.260825	TRUE	TRUE	TRUE
emb99	Hypercholesterolemia	INCLISIRAN	PCSK9	LDLR	ligand.receptor	hypercholesterolemia	HP_0003124	3	rs142130958	2045	0.0840318	0.915968	0.995071	-0.0213478	-0.260825	TRUE	TRUE	TRUE
emb99	Hypercholesterolemia	TAFOLECIMAB	PCSK9	LDLR	complex	hypercholesterolemia	HP_0003124	3	rs142130958	2045	0.0840318	0.915968	0.995071	-0.0213478	-0.260825	TRUE	TRUE	TRUE
emb99	Hypercholesterolemia	TAFOLECIMAB	PCSK9	LDLR	ligand.receptor	hypercholesterolemia	HP_0003124	3	rs142130958	2045	0.0840318	0.915968	0.995071	-0.0213478	-0.260825	TRUE	TRUE	TRUE
emb99	Hypercholesterolemia	LERODALCIBEP	PCSK9	LDLR	complex	hypercholesterolemia	HP_0003124	3	rs142130958	2045	0.0840318	0.915968	0.995071	-0.0213478	-0.260825	TRUE	TRUE	TRUE
emb99	Hypercholesterolemia	LERODALCIBEP	PCSK9	LDLR	ligand.receptor	hypercholesterolemia	HP_0003124	3	rs142130958	2045	0.0840318	0.915968	0.995071	-0.0213478	-0.260825	TRUE	TRUE	TRUE
emb99	Hypercholesterolemia	MIPOMERSEN SODIUM	APOB	LDLR	ligand.receptor	hypercholesterolemia	HP_0003124	3	rs142130958	2045	0.0840318	0.915968	0.995071	-0.0213478	-0.260825	TRUE	TRUE	TRUE
emb99	Hypercholesterolemia	ALIROCUMAB	PCSK9	LDLR	complex	hypercholesterolemia	HP_0003124	3	rs12151108	2089	0.0762631	0.923736	0.995315	-0.0213257	-0.23349	TRUE	TRUE	TRUE
emb99	Hypercholesterolemia	ALIROCUMAB	PCSK9	LDLR	ligand.receptor	hypercholesterolemia	HP_0003124	3	rs12151108	2089	0.0762631	0.923736	0.995315	-0.0213257	-0.23349	TRUE	TRUE	TRUE
emb99	Hypercholesterolemia	MIPOMERSEN	APOB	LDLR	ligand.receptor	hypercholesterolemia	HP_0003124	3	rs12151108	2089	0.0762631	0.923736	0.995315	-0.0213257	-0.23349	TRUE	TRUE	TRUE
emb99	Hypercholesterolemia	EVOLOCUMAB	PCSK9	LDLR	complex	hypercholesterolemia	HP_0003124	4	rs12151108	2089	0.0762631	0.923736	0.995315	-0.0213257	-0.23349	TRUE	TRUE	TRUE
emb99	Hypercholesterolemia	EVOLOCUMAB	PCSK9	LDLR	ligand.receptor	hypercholesterolemia	HP_0003124	4	rs12151108	2089	0.0762631	0.923736	0.995315	-0.0213257	-0.23349	TRUE	TRUE	TRUE
emb99	Hypercholesterolemia	INCLISIRAN	PCSK9	LDLR	complex	hypercholesterolemia	HP_0003124	3	rs12151108	2089	0.0762631	0.923736	0.995315	-0.0213257	-0.23349	TRUE	TRUE	TRUE
emb99	Hypercholesterolemia	INCLISIRAN	PCSK9	LDLR	ligand.receptor	hypercholesterolemia	HP_0003124	3	rs12151108	2089	0.0762631	0.923736	0.995315	-0.0213257	-0.23349	TRUE	TRUE	TRUE
emb99	Hypercholesterolemia	TAFOLECIMAB	PCSK9	LDLR	complex	hypercholesterolemia	HP_0003124	3	rs12151108	2089	0.0762631	0.923736	0.995315	-0.0213257	-0.23349	TRUE	TRUE	TRUE
emb99	Hypercholesterolemia	TAFOLECIMAB	PCSK9	LDLR	ligand.receptor	hypercholesterolemia	HP_0003124	3	rs12151108	2089	0.0762631	0.923736	0.995315	-0.0213257	-0.23349	TRUE	TRUE	TRUE
emb99	Hypercholesterolemia	LERODALCIBEP	PCSK9	LDLR	complex	hypercholesterolemia	HP_0003124	3	rs12151108	2089	0.0762631	0.923736	0.995315	-0.0213257	-0.23349	TRUE	TRUE	TRUE
emb99	Hypercholesterolemia	LERODALCIBEP	PCSK9	LDLR	ligand.receptor	hypercholesterolemia	HP_0003124	3	rs12151108	2089	0.0762631	0.923736	0.995315	-0.0213257	-0.23349	TRUE	TRUE	TRUE
emb99	Hypercholesterolemia	MIPOMERSEN SODIUM	APOB	LDLR	ligand.receptor	hypercholesterolemia	HP_0003124	3	rs12151108	2089	0.0762631	0.923736	0.995315	-0.0213257	-0.23349	TRUE	TRUE	TRUE
emb99	Hypercholesterolemia	ALIROCUMAB	PCSK9	LDLR	complex	hypercholesterolemia	HP_0003124	3	rs61194703	2075	0.0499752	0.950024	0.997986	-0.0215252	-0.220741	TRUE	TRUE	TRUE
emb99	Hypercholesterolemia	ALIROCUMAB	PCSK9	LDLR	ligand.receptor	hypercholesterolemia	HP_0003124	3	rs61194703	2075	0.0499752	0.950024	0.997986	-0.0215252	-0.220741	TRUE	TRUE	TRUE
emb99	Hypercholesterolemia	MIPOMERSEN	APOB	LDLR	ligand.receptor	hypercholesterolemia	HP_0003124	3	rs61194703	2075	0.0499752	0.950024	0.997986	-0.0215252	-0.220741	TRUE	TRUE	TRUE
emb99	Hypercholesterolemia	EVOLOCUMAB	PCSK9	LDLR	complex	hypercholesterolemia	HP_0003124	4	rs61194703	2075	0.0499752	0.950024	0.997986	-0.0215252	-0.220741	TRUE	TRUE	TRUE
emb99	Hypercholesterolemia	EVOLOCUMAB	PCSK9	LDLR	ligand.receptor	hypercholesterolemia	HP_0003124	4	rs61194703	2075	0.0499752	0.950024	0.997986	-0.0215252	-0.220741	TRUE	TRUE	TRUE
emb99	Hypercholesterolemia	INCLISIRAN	PCSK9	LDLR	complex	hypercholesterolemia	HP_0003124	3	rs61194703	2075	0.0499752	0.950024	0.997986	-0.0215252	-0.220741	TRUE	TRUE	TRUE
emb99	Hypercholesterolemia	INCLISIRAN	PCSK9	LDLR	ligand.receptor	hypercholesterolemia	HP_0003124	3	rs61194703	2075	0.0499752	0.950024	0.997986	-0.0215252	-0.220741	TRUE	TRUE	TRUE
emb99	Hypercholesterolemia	TAFOLECIMAB	PCSK9	LDLR	complex	hypercholesterolemia	HP_0003124	3	rs61194703	2075	0.0499752	0.950024	0.997986	-0.0215252	-0.220741	TRUE	TRUE	TRUE
emb99	Hypercholesterolemia	TAFOLECIMAB	PCSK9	LDLR	ligand.receptor	hypercholesterolemia	HP_0003124	3	rs61194703	2075	0.0499752	0.950024	0.997986	-0.0215252	-0.220741	TRUE	TRUE	TRUE
emb99	Hypercholesterolemia	LERODALCIBEP	PCSK9	LDLR	complex	hypercholesterolemia	HP_0003124	3	rs61194703	2075	0.0499752	0.950024	0.997986	-0.0215252	-0.220741	TRUE	TRUE	TRUE
emb99	Hypercholesterolemia	LERODALCIBEP	PCSK9	LDLR	ligand.receptor	hypercholesterolemia	HP_0003124	3	rs61194703	2075	0.0499752	0.950024	0.997986	-0.0215252	-0.220741	TRUE	TRUE	TRUE
emb99	Hypercholesterolemia	MIPOMERSEN SODIUM	APOB	LDLR	ligand.receptor	hypercholesterolemia	HP_0003124	3	rs61194703	2075	0.0499752	0.950024	0.997986	-0.0215252	-0.220741	TRUE	TRUE	TRUE
emb99	Hypercholesterolemia	EVOLOCUMAB	PCSK9	LDLR	complex	hyperlipidemia	MONDO_0021187	3	rs61194703	2033	0.0515947	0.948405	0.997986	-0.0215252	-0.182322	TRUE	TRUE	TRUE
emb99	Hypercholesterolemia	EVOLOCUMAB	PCSK9	LDLR	ligand.receptor	hyperlipidemia	MONDO_0021187	3	rs61194703	2033	0.0515947	0.948405	0.997986	-0.0215252	-0.182322	TRUE	TRUE	TRUE
emb99	Hypercholesterolemia	BOCOCIZUMAB	PCSK9	LDLR	complex	hyperlipidemia	MONDO_0021187	3	rs61194703	2033	0.0515947	0.948405	0.997986	-0.0215252	-0.182322	TRUE	TRUE	TRUE
emb99	Hypercholesterolemia	BOCOCIZUMAB	PCSK9	LDLR	ligand.receptor	hyperlipidemia	MONDO_0021187	3	rs61194703	2033	0.0515947	0.948405	0.997986	-0.0215252	-0.182322	TRUE	TRUE	TRUE
emb99	Hypercholesterolemia	ONGERICIMAB	PCSK9	LDLR	complex	hyperlipidemia	MONDO_0021187	3	rs61194703	2033	0.0515947	0.948405	0.997986	-0.0215252	-0.182322	TRUE	TRUE	TRUE
emb99	Hypercholesterolemia	ONGERICIMAB	PCSK9	LDLR	ligand.receptor	hyperlipidemia	MONDO_0021187	3	rs61194703	2033	0.0515947	0.948405	0.997986	-0.0215252	-0.182322	TRUE	TRUE	TRUE
emb99	Hypercholesterolemia	EVOLOCUMAB	PCSK9	LDLR	complex	hyperlipidemia	MONDO_0021187	3	rs142130958	2015	0.0859303	0.914069	0.995071	-0.0213478	-0.302324	TRUE	TRUE	TRUE
emb99	Hypercholesterolemia	EVOLOCUMAB	PCSK9	LDLR	ligand.receptor	hyperlipidemia	MONDO_0021187	3	rs142130958	2015	0.0859303	0.914069	0.995071	-0.0213478	-0.302324	TRUE	TRUE	TRUE
emb99	Hypercholesterolemia	BOCOCIZUMAB	PCSK9	LDLR	complex	hyperlipidemia	MONDO_0021187	3	rs142130958	2015	0.0859303	0.914069	0.995071	-0.0213478	-0.302324	TRUE	TRUE	TRUE
emb99	Hypercholesterolemia	BOCOCIZUMAB	PCSK9	LDLR	ligand.receptor	hyperlipidemia	MONDO_0021187	3	rs142130958	2015	0.0859303	0.914069	0.995071	-0.0213478	-0.302324	TRUE	TRUE	TRUE
emb99	Hypercholesterolemia	ONGERICIMAB	PCSK9	LDLR	complex	hyperlipidemia	MONDO_0021187	3	rs142130958	2015	0.0859303	0.914069	0.995071	-0.0213478	-0.302324	TRUE	TRUE	TRUE
emb99	Hypercholesterolemia	ONGERICIMAB	PCSK9	LDLR	ligand.receptor	hyperlipidemia	MONDO_0021187	3	rs142130958	2015	0.0859303	0.914069	0.995071	-0.0213478	-0.302324	TRUE	TRUE	TRUE
emb99	Hypercholesterolemia	EVOLOCUMAB	PCSK9	LDLR	complex	hyperlipidemia	MONDO_0021187	3	rs73015020	2060	0.0657026	0.934297	0.99855	-0.0214998	-0.224742	TRUE	TRUE	TRUE
emb99	Hypercholesterolemia	EVOLOCUMAB	PCSK9	LDLR	ligand.receptor	hyperlipidemia	MONDO_0021187	3	rs73015020	2060	0.0657026	0.934297	0.99855	-0.0214998	-0.224742	TRUE	TRUE	TRUE
emb99	Hypercholesterolemia	BOCOCIZUMAB	PCSK9	LDLR	complex	hyperlipidemia	MONDO_0021187	3	rs73015020	2060	0.0657026	0.934297	0.99855	-0.0214998	-0.224742	TRUE	TRUE	TRUE
emb99	Hypercholesterolemia	BOCOCIZUMAB	PCSK9	LDLR	ligand.receptor	hyperlipidemia	MONDO_0021187	3	rs73015020	2060	0.0657026	0.934297	0.99855	-0.0214998	-0.224742	TRUE	TRUE	TRUE
emb99	Hypercholesterolemia	ONGERICIMAB	PCSK9	LDLR	complex	hyperlipidemia	MONDO_0021187	3	rs73015020	2060	0.0657026	0.934297	0.99855	-0.0214998	-0.224742	TRUE	TRUE	TRUE
emb99	Hypercholesterolemia	ONGERICIMAB	PCSK9	LDLR	ligand.receptor	hyperlipidemia	MONDO_0021187	3	rs73015020	2060	0.0657026	0.934297	0.99855	-0.0214998	-0.224742	TRUE	TRUE	TRUE
emb99	Hypercholesterolemia	EVOLOCUMAB	PCSK9	LDLR	complex	hyperlipidemia	MONDO_0021187	3	rs138294113	2040	0.0769965	0.923003	0.995193	-0.0213231	-0.242162	TRUE	TRUE	TRUE
emb99	Hypercholesterolemia	EVOLOCUMAB	PCSK9	LDLR	ligand.receptor	hyperlipidemia	MONDO_0021187	3	rs138294113	2040	0.0769965	0.923003	0.995193	-0.0213231	-0.242162	TRUE	TRUE	TRUE
emb99	Hypercholesterolemia	BOCOCIZUMAB	PCSK9	LDLR	complex	hyperlipidemia	MONDO_0021187	3	rs138294113	2040	0.0769965	0.923003	0.995193	-0.0213231	-0.242162	TRUE	TRUE	TRUE
emb99	Hypercholesterolemia	BOCOCIZUMAB	PCSK9	LDLR	ligand.receptor	hyperlipidemia	MONDO_0021187	3	rs138294113	2040	0.0769965	0.923003	0.995193	-0.0213231	-0.242162	TRUE	TRUE	TRUE
emb99	Hypercholesterolemia	ONGERICIMAB	PCSK9	LDLR	complex	hyperlipidemia	MONDO_0021187	3	rs138294113	2040	0.0769965	0.923003	0.995193	-0.0213231	-0.242162	TRUE	TRUE	TRUE
emb99	Hypercholesterolemia	ONGERICIMAB	PCSK9	LDLR	ligand.receptor	hyperlipidemia	MONDO_0021187	3	rs138294113	2040	0.0769965	0.923003	0.995193	-0.0213231	-0.242162	TRUE	TRUE	TRUE
emb99	Delirium dementia and amnestic and other cognitive disorders	ADUCANUMAB	APP	APOE	complex	alzheimer disease	MONDO_0004975	4	rs429358	3901	0.0024937	0.997506	1	0.0205719	1.1666	FALSE	TRUE	TRUE
emb99	Delirium dementia and amnestic and other cognitive disorders	LECANEMAB	APP	APOE	complex	alzheimer disease	MONDO_0004975	4	rs429358	3901	0.0024937	0.997506	1	0.0205719	1.1666	FALSE	TRUE	TRUE
emb99	Delirium dementia and amnestic and other cognitive disorders	RIVASTIGMINE	BCHE	APOE	complex	alzheimer disease	MONDO_0004975	4	rs429358	3901	0.0024937	0.997506	1	0.0205719	1.1666	FALSE	TRUE	TRUE
emb99	Delirium dementia and amnestic and other cognitive disorders	ADUCANUMAB	APP	APOE	complex	alzheimer disease	MONDO_0004975	4	rs429358	3493	0.0024937	0.997506	1	0.0205719	0.820088	FALSE	TRUE	TRUE
emb99	Delirium dementia and amnestic and other cognitive disorders	LECANEMAB	APP	APOE	complex	alzheimer disease	MONDO_0004975	4	rs429358	3493	0.0024937	0.997506	1	0.0205719	0.820088	FALSE	TRUE	TRUE
emb99	Delirium dementia and amnestic and other cognitive disorders	RIVASTIGMINE	BCHE	APOE	complex	alzheimer disease	MONDO_0004975	4	rs429358	3493	0.0024937	0.997506	1	0.0205719	0.820088	FALSE	TRUE	TRUE
emb99	Delirium dementia and amnestic and other cognitive disorders	ADUCANUMAB	APP	APOE	complex	alzheimer disease	MONDO_0004975	4	rs429358	3885	0.00253027	0.99747	1	0.0205719	1.4439	FALSE	TRUE	TRUE
emb99	Delirium dementia and amnestic and other cognitive disorders	LECANEMAB	APP	APOE	complex	alzheimer disease	MONDO_0004975	4	rs429358	3885	0.00253027	0.99747	1	0.0205719	1.4439	FALSE	TRUE	TRUE
emb99	Delirium dementia and amnestic and other cognitive disorders	RIVASTIGMINE	BCHE	APOE	complex	alzheimer disease	MONDO_0004975	4	rs429358	3885	0.00253027	0.99747	1	0.0205719	1.4439	FALSE	TRUE	TRUE
emb99	Delirium dementia and amnestic and other cognitive disorders	ADUCANUMAB	APP	APOE	complex	alzheimer disease	MONDO_0004975	4	rs429358	2583	0.00243042	0.99757	1	0.0205719	0.152484	FALSE	TRUE	TRUE
emb99	Delirium dementia and amnestic and other cognitive disorders	LECANEMAB	APP	APOE	complex	alzheimer disease	MONDO_0004975	4	rs429358	2583	0.00243042	0.99757	1	0.0205719	0.152484	FALSE	TRUE	TRUE
emb99	Delirium dementia and amnestic and other cognitive disorders	RIVASTIGMINE	BCHE	APOE	complex	alzheimer disease	MONDO_0004975	4	rs429358	2583	0.00243042	0.99757	1	0.0205719	0.152484	FALSE	TRUE	TRUE
emb99	Delirium dementia and amnestic and other cognitive disorders	ADUCANUMAB	APP	APOE	complex	alzheimer disease	MONDO_0004975	4	rs429358	3958	0.0020581	0.997942	1	0.0205719	1.17924	FALSE	TRUE	TRUE
emb99	Delirium dementia and amnestic and other cognitive disorders	LECANEMAB	APP	APOE	complex	alzheimer disease	MONDO_0004975	4	rs429358	3958	0.0020581	0.997942	1	0.0205719	1.17924	FALSE	TRUE	TRUE
emb99	Delirium dementia and amnestic and other cognitive disorders	RIVASTIGMINE	BCHE	APOE	complex	alzheimer disease	MONDO_0004975	4	rs429358	3958	0.0020581	0.997942	1	0.0205719	1.17924	FALSE	TRUE	TRUE
emb99	Delirium dementia and amnestic and other cognitive disorders	ADUCANUMAB	APP	APOE	complex	alzheimer disease	MONDO_0004975	4	rs429358	3885	0.00253026	0.99747	1	0.0205719	1.4404	FALSE	TRUE	TRUE
emb99	Delirium dementia and amnestic and other cognitive disorders	LECANEMAB	APP	APOE	complex	alzheimer disease	MONDO_0004975	4	rs429358	3885	0.00253026	0.99747	1	0.0205719	1.4404	FALSE	TRUE	TRUE
emb99	Delirium dementia and amnestic and other cognitive disorders	RIVASTIGMINE	BCHE	APOE	complex	alzheimer disease	MONDO_0004975	4	rs429358	3885	0.00253026	0.99747	1	0.0205719	1.4404	FALSE	TRUE	TRUE
emb99	Myocardial infarction	EVOLOCUMAB	PCSK9	LDLR	complex	myocardial infarction	EFO_0000612	4	rs61194703	2179	0.0678164	0.932183	0.997986	-0.0215252	-0.101654	TRUE	TRUE	TRUE
emb99	Myocardial infarction	EVOLOCUMAB	PCSK9	LDLR	ligand.receptor	myocardial infarction	EFO_0000612	4	rs61194703	2179	0.0678164	0.932183	0.997986	-0.0215252	-0.101654	TRUE	TRUE	TRUE
emb99	Myocardial infarction	EVOLOCUMAB	PCSK9	LDLR	complex	myocardial infarction	EFO_0000612	4	rs73015021	1803	0.0788199	0.921179	1	-0.0215201	-0.10281	TRUE	TRUE	TRUE
emb99	Myocardial infarction	EVOLOCUMAB	PCSK9	LDLR	ligand.receptor	myocardial infarction	EFO_0000612	4	rs73015021	1803	0.0788199	0.921179	1	-0.0215201	-0.10281	TRUE	TRUE	TRUE
emb99	Myocardial infarction	EVOLOCUMAB	PCSK9	LDLR	complex	myocardial infarction	EFO_0000612	4	rs112374545	1510	0.0737112	0.926288	0.994171	-0.0213913	-0.105488	TRUE	TRUE	TRUE
emb99	Myocardial infarction	EVOLOCUMAB	PCSK9	LDLR	ligand.receptor	myocardial infarction	EFO_0000612	4	rs112374545	1510	0.0737112	0.926288	0.994171	-0.0213913	-0.105488	TRUE	TRUE	TRUE
emb99	Myocardial infarction	EVOLOCUMAB	PCSK9	LDLR	complex	myocardial infarction	EFO_0000612	4	rs148898583	2172	0.0783354	0.921664	0.993866	-0.0214482	-0.0925792	TRUE	TRUE	TRUE
emb99	Myocardial infarction	EVOLOCUMAB	PCSK9	LDLR	ligand.receptor	myocardial infarction	EFO_0000612	4	rs148898583	2172	0.0783354	0.921664	0.993866	-0.0214482	-0.0925792	TRUE	TRUE	TRUE
emb99	Myocardial infarction	EVOLOCUMAB	PCSK9	LDLR	complex	myocardial infarction	EFO_0000612	4	rs73015020	2177	0.0711743	0.928825	0.99855	-0.0214998	-0.0861777	TRUE	TRUE	TRUE
emb99	Myocardial infarction	EVOLOCUMAB	PCSK9	LDLR	ligand.receptor	myocardial infarction	EFO_0000612	4	rs73015020	2177	0.0711743	0.928825	0.99855	-0.0214998	-0.0861777	TRUE	TRUE	TRUE
emb99	Coronary atherosclerosis	ALIROCUMAB	PCSK9	LDLR	complex	atherosclerosis	EFO_0003914	3	rs77140532	2061	0.0618752	0.938124	1	-0.0215305	-0.13715	FALSE	TRUE	TRUE
emb99	Coronary atherosclerosis	ALIROCUMAB	PCSK9	LDLR	ligand.receptor	atherosclerosis	EFO_0003914	3	rs77140532	2061	0.0618752	0.938124	1	-0.0215305	-0.13715	FALSE	TRUE	TRUE
emb99	Coronary atherosclerosis	INCLISIRAN	PCSK9	LDLR	complex	atherosclerosis	EFO_0003914	3	rs77140532	2061	0.0618752	0.938124	1	-0.0215305	-0.13715	FALSE	TRUE	TRUE
emb99	Coronary atherosclerosis	INCLISIRAN	PCSK9	LDLR	ligand.receptor	atherosclerosis	EFO_0003914	3	rs77140532	2061	0.0618752	0.938124	1	-0.0215305	-0.13715	FALSE	TRUE	TRUE
emb99	Coronary atherosclerosis	INCLISIRAN SODIUM	PCSK9	LDLR	complex	atherosclerosis	EFO_0003914	4	rs77140532	2061	0.0618752	0.938124	1	-0.0215305	-0.13715	FALSE	TRUE	TRUE
emb99	Coronary atherosclerosis	INCLISIRAN SODIUM	PCSK9	LDLR	ligand.receptor	atherosclerosis	EFO_0003914	4	rs77140532	2061	0.0618752	0.938124	1	-0.0215305	-0.13715	FALSE	TRUE	TRUE
emb99	Coronary atherosclerosis	ALIROCUMAB	PCSK9	LDLR	complex	atherosclerosis	EFO_0003914	3	rs77140532	2078	0.0736519	0.926347	1	-0.0215305	-0.124869	FALSE	TRUE	TRUE
emb99	Coronary atherosclerosis	ALIROCUMAB	PCSK9	LDLR	ligand.receptor	atherosclerosis	EFO_0003914	3	rs77140532	2078	0.0736519	0.926347	1	-0.0215305	-0.124869	FALSE	TRUE	TRUE
emb99	Coronary atherosclerosis	INCLISIRAN	PCSK9	LDLR	complex	atherosclerosis	EFO_0003914	3	rs77140532	2078	0.0736519	0.926347	1	-0.0215305	-0.124869	FALSE	TRUE	TRUE
emb99	Coronary atherosclerosis	INCLISIRAN	PCSK9	LDLR	ligand.receptor	atherosclerosis	EFO_0003914	3	rs77140532	2078	0.0736519	0.926347	1	-0.0215305	-0.124869	FALSE	TRUE	TRUE
emb99	Coronary atherosclerosis	INCLISIRAN SODIUM	PCSK9	LDLR	complex	atherosclerosis	EFO_0003914	4	rs77140532	2078	0.0736519	0.926347	1	-0.0215305	-0.124869	FALSE	TRUE	TRUE
emb99	Coronary atherosclerosis	INCLISIRAN SODIUM	PCSK9	LDLR	ligand.receptor	atherosclerosis	EFO_0003914	4	rs77140532	2078	0.0736519	0.926347	1	-0.0215305	-0.124869	FALSE	TRUE	TRUE
emb99	Coronary atherosclerosis	ALIROCUMAB	PCSK9	LDLR	complex	atherosclerosis	EFO_0003914	3	rs61194703	2060	0.071115	0.928884	0.997986	-0.0215252	-0.119559	FALSE	TRUE	TRUE
emb99	Coronary atherosclerosis	ALIROCUMAB	PCSK9	LDLR	ligand.receptor	atherosclerosis	EFO_0003914	3	rs61194703	2060	0.071115	0.928884	0.997986	-0.0215252	-0.119559	FALSE	TRUE	TRUE
emb99	Coronary atherosclerosis	INCLISIRAN	PCSK9	LDLR	complex	atherosclerosis	EFO_0003914	3	rs61194703	2060	0.071115	0.928884	0.997986	-0.0215252	-0.119559	FALSE	TRUE	TRUE
emb99	Coronary atherosclerosis	INCLISIRAN	PCSK9	LDLR	ligand.receptor	atherosclerosis	EFO_0003914	3	rs61194703	2060	0.071115	0.928884	0.997986	-0.0215252	-0.119559	FALSE	TRUE	TRUE
emb99	Coronary atherosclerosis	INCLISIRAN SODIUM	PCSK9	LDLR	complex	atherosclerosis	EFO_0003914	4	rs61194703	2060	0.071115	0.928884	0.997986	-0.0215252	-0.119559	FALSE	TRUE	TRUE
emb99	Coronary atherosclerosis	INCLISIRAN SODIUM	PCSK9	LDLR	ligand.receptor	atherosclerosis	EFO_0003914	4	rs61194703	2060	0.071115	0.928884	0.997986	-0.0215252	-0.119559	FALSE	TRUE	TRUE
emb99	Coronary atherosclerosis	ALIROCUMAB	PCSK9	LDLR	complex	atherosclerosis	EFO_0003914	3	rs73015024	2061	0.0679153	0.932084	0.99498	-0.0213381	-0.117783	FALSE	TRUE	TRUE
emb99	Coronary atherosclerosis	ALIROCUMAB	PCSK9	LDLR	ligand.receptor	atherosclerosis	EFO_0003914	3	rs73015024	2061	0.0679153	0.932084	0.99498	-0.0213381	-0.117783	FALSE	TRUE	TRUE
emb99	Coronary atherosclerosis	INCLISIRAN	PCSK9	LDLR	complex	atherosclerosis	EFO_0003914	3	rs73015024	2061	0.0679153	0.932084	0.99498	-0.0213381	-0.117783	FALSE	TRUE	TRUE
emb99	Coronary atherosclerosis	INCLISIRAN	PCSK9	LDLR	ligand.receptor	atherosclerosis	EFO_0003914	3	rs73015024	2061	0.0679153	0.932084	0.99498	-0.0213381	-0.117783	FALSE	TRUE	TRUE
emb99	Coronary atherosclerosis	INCLISIRAN SODIUM	PCSK9	LDLR	complex	atherosclerosis	EFO_0003914	4	rs73015024	2061	0.0679153	0.932084	0.99498	-0.0213381	-0.117783	FALSE	TRUE	TRUE
emb99	Coronary atherosclerosis	INCLISIRAN SODIUM	PCSK9	LDLR	ligand.receptor	atherosclerosis	EFO_0003914	4	rs73015024	2061	0.0679153	0.932084	0.99498	-0.0213381	-0.117783	FALSE	TRUE	TRUE

### Sheet: Results_AUC_association_linear
Table S11. Exposures explaining variation in Delphi-2M per-disease AUC (fine-mapped)
Linear association of each phenotypic exposure with Delphi-2M per-disease AUC, jointly fine-mapped to credible sets of exposures that independently explain predictive performance (pip, cs).
Source: Results_fine_mapping_AUC_associations_20260630.txt | 276 rows x 12 columns shown (of 40) | definitions in 'Column_definitions'
Exposure	Exposure (readable)	Domain	N	Effect on AUC	SE	Lower 95% CI	Upper 95% CI	P-value	Posterior incl. prob.	Credible set
feature	label_new	category	n_total	beta	se	lower95	upper95	p_value	pip	cs
mean.abs.estimate	NA	NA	635	0.697652	0.0417571	0.615652	0.779651	3.58849e-52	0.0164346	NA
strength	NA	NA	635	0.697652	0.0417571	0.615652	0.779651	3.58849e-52	0.0164346	NA
n.sig.bonf	NA	NA	635	0.654129	0.0423588	0.570948	0.73731	6.99131e-46	1	1
mean.pearson	NA	NA	635	0.835847	0.0595042	0.718997	0.952697	3.32933e-39	0.0147366	NA
median.abs.est	NA	NA	635	0.499638	0.0415723	0.418002	0.581275	4.12261e-30	0.0160761	NA
mean.estimate	NA	NA	635	0.548394	0.0534474	0.443438	0.65335	5.96165e-23	0.015091	NA
Forced_expiratory_volume_in_1_second__FEV1_	Forced expiratory volume in 1-second (FEV1)	Pulmonary	636	0.328285	0.0373447	0.254951	0.40162	1.3961e-17	0.0342583	NA
Long_standing_illness__disability_or_infirmityDo_not_know	Long-standing illness, disability or infirmity Do_not_know	Health	636	0.343081	0.0390795	0.26634	0.419822	1.53088e-17	0.343164	2
Long_standing_illness__disability_or_infirmityPrefer_not_to_answer	Long-standing illness, disability or infirmity Prefer_not_to_answer	Health	636	0.343081	0.0390795	0.26634	0.419822	1.53088e-17	0.343164	2
Long_standing_illness__disability_or_infirmityYes	Long-standing illness, disability or infirmity Yes	Health	636	0.343081	0.0390795	0.26634	0.419822	1.53088e-17	0.343164	2
min.estimate	NA	NA	635	-0.334083	0.0383769	-0.409444	-0.258721	2.74998e-17	0.0169393	NA
Red_blood_cell__erythrocyte__distribution_width	Red blood cell (erythrocyte) distribution width	Blood cell counts	636	0.325586	0.037804	0.25135	0.399823	5.67671e-17	0.0262907	NA
Overall_health_ratingDo_not_know	Overall health rating Do_not_know	Health	636	0.32846	0.0386487	0.252565	0.404355	1.3753e-16	0.0149979	NA
Overall_health_ratingExcellent	Overall health rating Excellent	Health	636	0.32846	0.0386487	0.252565	0.404355	1.3753e-16	0.0149979	NA
Overall_health_ratingFair	Overall health rating Fair	Health	636	0.32846	0.0386487	0.252565	0.404355	1.3753e-16	0.0149979	NA
Overall_health_ratingPoor	Overall health rating Poor	Health	636	0.32846	0.0386487	0.252565	0.404355	1.3753e-16	0.0149979	NA
Overall_health_ratingPrefer_not_to_answer	Overall health rating Prefer_not_to_answer	Health	636	0.32846	0.0386487	0.252565	0.404355	1.3753e-16	0.0149979	NA
Forced_expiratory_volume_in_1_second__FEV1___Best_measure	Forced expiratory volume in 1-second (FEV1), Best measure	Pulmonary	636	0.31496	0.0379249	0.240486	0.389434	6.07024e-16	0.0415225	NA
Forced_vital_capacity__FVC___Best_measure	Forced vital capacity (FVC), Best measure	Pulmonary	636	0.3074	0.0379825	0.232813	0.381987	2.98026e-15	0.0490046	NA
log_cysc_cleaned	Cystatin C	Biomarker	636	0.295446	0.0377635	0.221289	0.369603	2.15914e-14	0.0170115	NA
Forced_vital_capacity__FVC_	Forced vital capacity (FVC)	Pulmonary	636	0.293381	0.0375559	0.219632	0.36713	2.35085e-14	0.0316869	NA
Peak_expiratory_flow__PEF_	Peak expiratory flow (PEF)	Pulmonary	636	0.297703	0.0383413	0.222411	0.372994	3.30789e-14	0.0550053	NA
log_crp_cleaned	C-reactive protein	Biomarker	636	0.27441	0.0374365	0.200895	0.347925	7.05275e-13	0.0195711	NA
whr	Waist-to-Hip ratio	Body composition	636	0.266071	0.037155	0.193109	0.339033	2.22895e-12	0.037401	NA
chol_cleaned	Cholesterol	Biomarker	636	0.268598	0.0377516	0.194464	0.342731	3.04268e-12	0.0475682	NA
sd.estimate	NA	NA	635	0.27246	0.0395792	0.194738	0.350183	1.40662e-11	0.0185952	NA
Number_of_days_week_of_vigorous_physical_activity	Number of days/week of vigorous physical activity	Socioeconomic	636	0.251577	0.0377181	0.177509	0.325645	5.5858e-11	0.0149533	NA
Townsend_deprivation_index	Townsend deprivation index	Socioeconomic	636	0.24739	0.0376849	0.173388	0.321393	1.08665e-10	0.0451735	NA
Neutrophill_count	Neutrophill count	Blood cell counts	636	0.245841	0.0376106	0.171985	0.319698	1.29698e-10	0.0160799	NA
log_alp_cleaned	Alkaline phosphatase	Biomarker	636	0.246751	0.0381832	0.17177	0.321733	2.05917e-10	0.0171246	NA
ldl_chol_cleaned	LDL direct	Biomarker	636	0.244366	0.0381521	0.169446	0.319286	2.9328e-10	0.0596472	NA
Immature_reticulocyte_fraction	Immature reticulocyte fraction	Blood cell counts	636	0.238294	0.0376203	0.164418	0.312169	4.52775e-10	0.0156756	NA
Average_total_household_income18_000_to_30_999	Average total household income 18_000_to_30_999	Socioeconomic	636	0.260137	0.0411754	0.17928	0.340994	5.00348e-10	0.032163	NA
Average_total_household_income52_000_to_100_000	Average total household income 52_000_to_100_000	Socioeconomic	636	0.260137	0.0411754	0.17928	0.340994	5.00348e-10	0.032163	NA
Average_total_household_incomeDo_not_know	Average total household income Do_not_know	Socioeconomic	636	0.260137	0.0411754	0.17928	0.340994	5.00348e-10	0.032163	NA
Average_total_household_incomeGreater_than_100_000	Average total household income Greater_than_100_000	Socioeconomic	636	0.260137	0.0411754	0.17928	0.340994	5.00348e-10	0.032163	NA
Average_total_household_incomeLess_than_18_000	Average total household income Less_than_18_000	Socioeconomic	636	0.260137	0.0411754	0.17928	0.340994	5.00348e-10	0.032163	NA
Average_total_household_incomePrefer_not_to_answer	Average total household income Prefer_not_to_answer	Socioeconomic	636	0.260137	0.0411754	0.17928	0.340994	5.00348e-10	0.032163	NA
prop.sig	NA	NA	635	0.255636	0.0412135	0.174704	0.336568	1.00318e-09	0.0170598	NA
n.mag	NA	NA	635	0.255636	0.0412135	0.174704	0.336568	1.00318e-09	0.0170598	NA
n.sig	NA	NA	635	0.255636	0.0412135	0.174704	0.336568	1.00318e-09	0.0170598	NA
High_light_scatter_reticulocyte_percentage	High light scatter reticulocyte percentage	Blood cell counts	636	0.23232	0.0375837	0.158516	0.306123	1.13865e-09	0.0167451	NA
Haemoglobin_concentration	Haemoglobin concentration	Blood cell counts	636	0.237719	0.0387109	0.161702	0.313736	1.44957e-09	0.0163301	NA
Reticulocyte_percentage	Reticulocyte percentage	Blood cell counts	636	0.228113	0.0376799	0.15412	0.302106	2.42187e-09	0.0172026	NA
n.pos.sig	NA	NA	635	0.249519	0.0414049	0.168211	0.330826	2.85034e-09	0.018006	NA
Particulate_matter_air_pollution__pm10___2007	Particulate matter air pollution (pm10); 2007	pollution	636	0.227289	0.0378941	0.152876	0.301703	3.35959e-09	0.0201369	NA
Red_blood_cell__erythrocyte__count	Red blood cell (erythrocyte) count	Blood cell counts	636	0.231644	0.0390303	0.154999	0.308288	4.84209e-09	0.0190784	NA
strength.sig	NA	NA	635	0.234103	0.04014	0.155279	0.312927	8.73439e-09	0.0147458	NA
alcoholDaily_or_almost_daily	Alcohol consumption Daily_or_almost_daily	Basic demographics	636	0.234114	0.0402797	0.155016	0.313212	9.77599e-09	0.0221517	NA
alcoholNever	Alcohol consumption Never	Basic demographics	636	0.234114	0.0402797	0.155016	0.313212	9.77599e-09	0.0221517	NA
alcoholOne_to_three_times_a_month	Alcohol consumption One_to_three_times_a_month	Basic demographics	636	0.234114	0.0402797	0.155016	0.313212	9.77599e-09	0.0221517	NA
alcoholSpecial_occasions_only	Alcohol consumption Special_occasions_only	Basic demographics	636	0.234114	0.0402797	0.155016	0.313212	9.77599e-09	0.0221517	NA
alcoholThree_or_four_times_a_week	Alcohol consumption Three_or_four_times_a_week	Basic demographics	636	0.234114	0.0402797	0.155016	0.313212	9.77599e-09	0.0221517	NA
White_blood_cell__leukocyte__count	White blood cell (leukocyte) count	Blood cell counts	636	0.219014	0.0377316	0.14492	0.293108	1.02114e-08	0.0147362	NA
hdl_chol_cleaned	HDL cholesterol	Biomarker	636	0.218414	0.0376878	0.144406	0.292422	1.07559e-08	0.0170359	NA
albumin_cleaned	Albumin	Biomarker	636	0.228249	0.0395704	0.150544	0.305954	1.25398e-08	0.0173049	NA
Haematocrit_percentage	Haematocrit percentage	Blood cell counts	636	0.215601	0.0387758	0.139457	0.291746	3.9765e-08	0.0188718	NA
waist	Waist circumference	Body composition	636	0.208411	0.037765	0.134251	0.282571	4.98673e-08	0.0196435	NA
apoa_cleaned	Apolipoprotein A	Biomarker	636	0.205179	0.0378358	0.13088	0.279477	8.35368e-08	0.0151185	NA
vitd_cleaned	Vitamin D	Biomarker	636	0.206015	0.0384381	0.130533	0.281496	1.16947e-07	0.0169264	NA
log_tbil_cleaned	Total bilirubin	Biomarker	636	0.204395	0.0387017	0.128395	0.280394	1.76626e-07	0.0160341	NA
High_light_scatter_reticulocyte_count	High light scatter reticulocyte count	Blood cell counts	636	0.199334	0.0378837	0.124941	0.273727	1.95597e-07	0.0147503	NA
VAT__g_	VAT (g)	Body composition	636	0.197385	0.037865	0.123028	0.271741	2.52094e-07	0.0169783	NA
apob_cleaned	Apolipoprotein B	Biomarker	636	0.200354	0.0385994	0.124556	0.276153	2.82751e-07	0.0394615	NA
Nitrogen_dioxide_air_pollution__2010	Nitrogen dioxide air pollution; 2010	pollution	636	0.19858	0.0382895	0.12339	0.273769	2.89134e-07	0.0193031	NA
Number_of_days_week_of_moderate_physical_activity	Number of days/week of moderate physical activity	Socioeconomic	636	0.197776	0.0384012	0.122367	0.273186	3.47825e-07	0.014969	NA
Pulse_rate	Pulse rate, automated reading	Cardiovascular	636	0.196272	0.0384822	0.120703	0.27184	4.48629e-07	0.014751	NA
Mean_reticulocyte_volume	Mean reticulocyte volume	Blood cell counts	636	0.196797	0.0393011	0.11962	0.273973	7.16238e-07	0.0198256	NA
log_ggt_cleaned	Gamma glutamyltransferase	Biomarker	636	0.189438	0.0379168	0.11498	0.263896	7.57655e-07	0.0183404	NA
Nitrogen_dioxide_air_pollution__2007	Nitrogen dioxide air pollution; 2007	pollution	636	0.189383	0.0386075	0.113569	0.265198	1.18723e-06	0.0155847	NA
Nitrogen_oxides_air_pollution__2010	Nitrogen oxides air pollution; 2010	pollution	636	0.18587	0.0381878	0.11088	0.26086	1.43037e-06	0.0174104	NA
Nitrogen_dioxide_air_pollution__2005	Nitrogen dioxide air pollution; 2005	pollution	636	0.187118	0.0385946	0.111329	0.262907	1.56873e-06	0.0161911	NA
Nitrogen_dioxide_air_pollution__2006	Nitrogen dioxide air pollution; 2006	pollution	636	0.186201	0.0386282	0.110346	0.262056	1.79645e-06	0.0159123	NA
Never_eat_eggs__dairy__wheat__sugarDairy_products	Never eat eggs, dairy, wheat, sugar Dairy_products	Diet	636	0.201084	0.0424442	0.117736	0.284433	2.67183e-06	0.0162154	NA
Never_eat_eggs__dairy__wheat__sugarEggs_or_foods_containing_eggs	Never eat eggs, dairy, wheat, sugar Eggs_or_foods_containing_eggs	Diet	636	0.201084	0.0424442	0.117736	0.284433	2.67183e-06	0.0162154	NA
Never_eat_eggs__dairy__wheat__sugarPrefer_not_to_answer	Never eat eggs, dairy, wheat, sugar Prefer_not_to_answer	Diet	636	0.201084	0.0424442	0.117736	0.284433	2.67183e-06	0.0162154	NA
Never_eat_eggs__dairy__wheat__sugarSugar_or_foods_drinks_containing_sugar	Never eat eggs, dairy, wheat, sugar Sugar_or_foods_drinks_containing_sugar	Diet	636	0.201084	0.0424442	0.117736	0.284433	2.67183e-06	0.0162154	NA
Never_eat_eggs__dairy__wheat__sugarWheat_products	Never eat eggs, dairy, wheat, sugar Wheat_products	Diet	636	0.201084	0.0424442	0.117736	0.284433	2.67183e-06	0.0162154	NA
Lymphocyte_percentage	Lymphocyte percentage	Blood cell counts	636	0.188014	0.0399128	0.109636	0.266391	3.03758e-06	0.016759	NA
Android_Fat_Mass__g_	Android Fat Mass (g)	Body composition	636	0.176501	0.0380579	0.101766	0.251236	4.28197e-06	0.0153353	NA
hba1c_cleaned	Glycated haemoglobin (HbA1c)	Biomarker	636	0.175634	0.0381059	0.100805	0.250463	4.89318e-06	0.0280107	NA
Neutrophill_percentage	Neutrophill percentage	Blood cell counts	636	0.180951	0.0397141	0.102964	0.258939	6.24674e-06	0.0148862	NA
Reticulocyte_count	Reticulocyte count	Blood cell counts	636	0.169897	0.0381845	0.0949129	0.24488	1.01757e-05	0.0149422	NA
Trunk_Fat_Mass__g_	Trunk Fat Mass (g)	Body composition	636	0.169121	0.038131	0.0942425	0.244	1.08431e-05	0.0150656	NA
Date_of_attending_assessment_centre	Date of attending assessment centre	Technical	636	0.165786	0.0384152	0.0903493	0.241222	1.84639e-05	0.0364614	NA
Mean_sphered_cell_volume	Mean sphered cell volume	Blood cell counts	636	0.165096	0.0391008	0.0883127	0.241879	2.77268e-05	0.016059	NA
Leisure_social_activitiesAdult_education_class	Leisure/social activities Adult_education_class	Socioeconomic	636	0.187654	0.0452397	0.0988164	0.276492	3.81179e-05	0.0148258	NA
Leisure_social_activitiesOther_group_activity	Leisure/social activities Other_group_activity	Socioeconomic	636	0.187654	0.0452397	0.0988164	0.276492	3.81179e-05	0.0148258	NA
Leisure_social_activitiesPrefer_not_to_answer	Leisure/social activities Prefer_not_to_answer	Socioeconomic	636	0.187654	0.0452397	0.0988164	0.276492	3.81179e-05	0.0148258	NA
Leisure_social_activitiesPub_or_social_club	Leisure/social activities Pub_or_social_club	Socioeconomic	636	0.187654	0.0452397	0.0988164	0.276492	3.81179e-05	0.0148258	NA
Leisure_social_activitiesReligious_group	Leisure/social activities Religious_group	Socioeconomic	636	0.187654	0.0452397	0.0988164	0.276492	3.81179e-05	0.0148258	NA
Leisure_social_activitiesSports_club_or_gym	Leisure/social activities Sports_club_or_gym	Socioeconomic	636	0.187654	0.0452397	0.0988164	0.276492	3.81179e-05	0.0148258	NA
Time_blood_draw	Time blood draw	Technical	636	0.157791	0.0384057	0.0823732	0.233209	4.50503e-05	0.0356005	NA
bmi	Body mass index	Body composition	636	0.154706	0.0382535	0.0795873	0.229826	5.89703e-05	0.015312	NA
Arms_Fat_Mass__g_	Arms Fat Mass (g)	Body composition	636	0.153879	0.0382575	0.0787518	0.229006	6.46228e-05	0.0147401	NA
Particulate_matter_air_pollution__pm2_5___2010	Particulate matter air pollution (pm2.5); 2010	pollution	636	0.155822	0.0387849	0.0796593	0.231984	6.58627e-05	0.0149985	NA
Time_of_blow_measurement	Time of blow measurement	Pulmonary	636	0.153852	0.0390317	0.0772048	0.230499	8.9917e-05	0.0372228	NA
Total_Fat_Mass__g_	Total Fat Mass (g)	Body composition	636	0.149613	0.038286	0.0744297	0.224796	0.000103189	0.0147405	NA
max.abs.est.sig	NA	NA	635	0.152021	0.0390096	0.0754171	0.228625	0.000107779	0.0155209	NA
SCAT__g_	SCAT (g)	Body composition	636	0.14863	0.0382979	0.0734232	0.223836	0.000114993	0.0147388	NA
Weight_change_compared_with_1_year_agoDo_not_know	Weight change compared with 1 year ago Do_not_know	Health	636	0.152521	0.0394647	0.0750235	0.230019	0.000122673	0.0154128	NA
Weight_change_compared_with_1_year_agoPrefer_not_to_answer	Weight change compared with 1 year ago Prefer_not_to_answer	Health	636	0.152521	0.0394647	0.0750235	0.230019	0.000122673	0.0154128	NA
Weight_change_compared_with_1_year_agoYes___gained_weight	Weight change compared with 1 year ago Yes___gained_weight	Health	636	0.152521	0.0394647	0.0750235	0.230019	0.000122673	0.0154128	NA
Weight_change_compared_with_1_year_agoYes___lost_weight	Weight change compared with 1 year ago Yes___lost_weight	Health	636	0.152521	0.0394647	0.0750235	0.230019	0.000122673	0.0154128	NA
max.estimate	NA	NA	635	0.152883	0.0400021	0.0743294	0.231436	0.000145543	0.0170707	NA
smokingCurrent	Smoking Current	Basic demographics	636	0.148402	0.0390838	0.0716523	0.225152	0.000160541	0.0195694	NA
smokingPrevious	Smoking Previous	Basic demographics	636	0.148402	0.0390838	0.0716523	0.225152	0.000160541	0.0195694	NA
igf1_cleaned	IGF-1	Biomarker	636	0.144605	0.0383851	0.0692276	0.219983	0.000180479	0.0230565	NA
Monocyte_count	Monocyte count	Blood cell counts	636	0.143264	0.0386896	0.0672881	0.219239	0.00023175	0.0238408	NA
Fasting_time	Fasting time	Technical	636	0.137048	0.0396462	0.0591941	0.214902	0.000583283	0.0175359	NA
Falls_in_the_last_yearMore_than_one_fall	Falls in the last year More_than_one_fall	Health	636	0.135791	0.0399397	0.0573609	0.214222	0.00071646	0.343215	4
Falls_in_the_last_yearOnly_one_fall	Falls in the last year Only_one_fall	Health	636	0.135791	0.0399397	0.0573609	0.214222	0.00071646	0.343215	4
Falls_in_the_last_yearPrefer_not_to_answer	Falls in the last year Prefer_not_to_answer	Health	636	0.135791	0.0399397	0.0573609	0.214222	0.00071646	0.343215	4
Water_intake	Water intake	Diet	636	0.129798	0.0385664	0.054064	0.205531	0.000810078	0.0188586	NA
Standing_height	Height	Body composition	636	0.128851	0.0386033	0.0530453	0.204657	0.000893832	0.0149228	NA
urate_cleaned	Urate	Biomarker	636	0.127515	0.0384684	0.0519743	0.203057	0.000969414	0.0161627	NA
Processed_meat_intake2_4_times_a_week	Processed meat intake 2_4_times_a_week	Diet	636	0.155404	0.048644	0.0598812	0.250928	0.00146916	0.0151209	NA
Processed_meat_intake5_6_times_a_week	Processed meat intake 5_6_times_a_week	Diet	636	0.155404	0.048644	0.0598812	0.250928	0.00146916	0.0151209	NA
Processed_meat_intakeDo_not_know	Processed meat intake Do_not_know	Diet	636	0.155404	0.048644	0.0598812	0.250928	0.00146916	0.0151209	NA
Processed_meat_intakeNever	Processed meat intake Never	Diet	636	0.155404	0.048644	0.0598812	0.250928	0.00146916	0.0151209	NA
Processed_meat_intakeOnce_a_week	Processed meat intake Once_a_week	Diet	636	0.155404	0.048644	0.0598812	0.250928	0.00146916	0.0151209	NA
Processed_meat_intakeOnce_or_more_daily	Processed meat intake Once_or_more_daily	Diet	636	0.155404	0.048644	0.0598812	0.250928	0.00146916	0.0151209	NA
Processed_meat_intakePrefer_not_to_answer	Processed meat intake Prefer_not_to_answer	Diet	636	0.155404	0.048644	0.0598812	0.250928	0.00146916	0.0151209	NA
QualificationsA_levels_AS_levels_or_equivalent	Qualifications A_levels_AS_levels_or_equivalent	Socioeconomic	636	0.131095	0.0411679	0.0502527	0.211937	0.00152176	0.0165777	NA
QualificationsCSEs_or_equivalent	Qualifications CSEs_or_equivalent	Socioeconomic	636	0.131095	0.0411679	0.0502527	0.211937	0.00152176	0.0165777	NA
QualificationsNVQ_or_HND_or_HNC_or_equivalent	Qualifications NVQ_or_HND_or_HNC_or_equivalent	Socioeconomic	636	0.131095	0.0411679	0.0502527	0.211937	0.00152176	0.0165777	NA
QualificationsNone_of_the_above	Qualifications None_of_the_above	Socioeconomic	636	0.131095	0.0411679	0.0502527	0.211937	0.00152176	0.0165777	NA
QualificationsO_levels_GCSEs_or_equivalent	Qualifications O_levels_GCSEs_or_equivalent	Socioeconomic	636	0.131095	0.0411679	0.0502527	0.211937	0.00152176	0.0165777	NA
QualificationsOther_professional_qualifications_eg__nursing__teaching	Qualifications Other_professional_qualifications_eg__nursing__teaching	Socioeconomic	636	0.131095	0.0411679	0.0502527	0.211937	0.00152176	0.0165777	NA
QualificationsPrefer_not_to_answer	Qualifications Prefer_not_to_answer	Socioeconomic	636	0.131095	0.0411679	0.0502527	0.211937	0.00152176	0.0165777	NA
Particulate_matter_air_pollution__pm2_5__absorbance__2010	Particulate matter air pollution (pm2.5) absorbance; 2010	pollution	636	0.122909	0.0387558	0.0468039	0.199015	0.00159049	0.0154305	NA
Platelet_distribution_width	Platelet distribution width	Blood cell counts	636	0.118634	0.0390685	0.0419146	0.195354	0.00249125	0.0411411	NA
hip	Hip circumference	Body composition	636	0.116566	0.0384589	0.041044	0.192089	0.00253748	0.014769	NA
Cereal_intake	Cereal intake	Diet	636	0.116807	0.0385486	0.0411083	0.192505	0.00254425	0.0163799	NA
Gynoid_Fat_Mass__g_	Gynoid Fat Mass (g)	Body composition	636	0.11572	0.0384303	0.0402536	0.191186	0.0027062	0.0160287	NA
Weight	Weight	Body composition	636	0.1143	0.0385136	0.0386702	0.18993	0.00311281	0.0147367	NA
Mean_corpuscular_volume	Mean corpuscular volume	Blood cell counts	636	0.111987	0.0387588	0.0358758	0.188099	0.00399265	0.0147615	NA
Eosinophill_count	Eosinophill count	Blood cell counts	636	0.109846	0.0385605	0.0341242	0.185568	0.00453284	0.0218133	NA
n.neg.sig	NA	NA	635	0.108442	0.0385777	0.0326856	0.184198	0.00509197	0.0469842	NA
Arms_Lean_Mass__g_	Arms Lean Mass (g)	Body composition	636	0.105113	0.0384018	0.0297026	0.180523	0.00637072	0.0155228	NA
Legs_Fat_Mass__g_	Legs Fat Mass (g)	Body composition	636	0.102045	0.0384743	0.0264919	0.177597	0.0081954	0.0170549	NA
log_total_tg_cleaned	Triglycerides	Biomarker	636	0.101354	0.0384123	0.025923	0.176785	0.00853022	0.0166349	NA
Bread_typeBrown	Bread type Brown	Diet	636	0.10553	0.0410913	0.0248386	0.186222	0.0104513	0.0154459	NA
Bread_typeDo_not_know	Bread type Do_not_know	Diet	636	0.10553	0.0410913	0.0248386	0.186222	0.0104513	0.0154459	NA
Bread_typeOther_type_of_bread	Bread type Other_type_of_bread	Diet	636	0.10553	0.0410913	0.0248386	0.186222	0.0104513	0.0154459	NA
Bread_typePrefer_not_to_answer	Bread type Prefer_not_to_answer	Diet	636	0.10553	0.0410913	0.0248386	0.186222	0.0104513	0.0154459	NA
Bread_typeWhite	Bread type White	Diet	636	0.10553	0.0410913	0.0248386	0.186222	0.0104513	0.0154459	NA
Ankle_spacing_width	Ankle spacing width	Bone	636	0.0970331	0.0385651	0.0213021	0.172764	0.0121129	0.0272545	NA
Used_an_inhaler_for_chest_within_last_hourYes	Used an inhaler for chest within last hour Yes	Pulmonary	636	0.0935977	0.0390639	0.0168871	0.170308	0.0168638	0.0198038	NA
Mean_corpuscular_haemoglobin	Mean corpuscular haemoglobin	Blood cell counts	636	0.0917846	0.0387724	0.0156466	0.167923	0.0182197	0.0147478	NA
Salt_added_to_foodAlways	Salt added to food Always	Diet	636	0.0948161	0.0405007	0.015284	0.174348	0.0195367	0.0154487	NA
Salt_added_to_foodPrefer_not_to_answer	Salt added to food Prefer_not_to_answer	Diet	636	0.0948161	0.0405007	0.015284	0.174348	0.0195367	0.0154487	NA
Salt_added_to_foodSometimes	Salt added to food Sometimes	Diet	636	0.0948161	0.0405007	0.015284	0.174348	0.0195367	0.0154487	NA
Salt_added_to_foodUsually	Salt added to food Usually	Diet	636	0.0948161	0.0405007	0.015284	0.174348	0.0195367	0.0154487	NA
Lymphocyte_count	Lymphocyte count	Blood cell counts	636	0.0899275	0.0389787	0.0133844	0.166471	0.0213714	0.0535774	NA
Mean_platelet__thrombocyte__volume	Mean platelet (thrombocyte) volume	Blood cell counts	636	0.0906343	0.0394524	0.0131609	0.168108	0.0219266	0.0161955	NA
urea_cleaned	Urea	Biomarker	636	0.0888626	0.0388216	0.0126279	0.165097	0.0224079	0.0231546	NA
mean.abs.est.sig	NA	NA	635	0.0867315	0.0391391	0.00987301	0.16359	0.0270484	0.0154979	NA
median.estimate	NA	NA	635	-0.114202	0.0520523	-0.216418	-0.0119852	0.0286003	0.999998	3
Systolic_blood_pressure	Systolic blood pressure, automated reading	Cardiovascular	636	0.0829107	0.0385006	0.00730627	0.158515	0.0316573	0.0147671	NA
Android_Lean_Mass__g_	Android Lean Mass (g)	Body composition	636	0.0817533	0.0384863	0.00617711	0.15733	0.0340387	0.0160654	NA
Diastolic_blood_pressure	Diastolic blood pressure, automated reading	Cardiovascular	636	0.0818247	0.0386563	0.00591466	0.157735	0.0346727	0.0160297	NA
glucose_cleaned	Glucose	Biomarker	636	0.0814696	0.0388542	0.00517089	0.157768	0.0364072	0.0178299	NA
log_dbil_cleaned	Direct bilirubin	Biomarker	636	0.0807964	0.0392348	0.00375034	0.157842	0.0398734	0.0167459	NA
log_testo_cleaned	Testosterone	Biomarker	636	0.0780875	0.0392744	0.000963631	0.155211	0.0472138	0.0159671	NA
Basophill_count	Basophill count	Blood cell counts	636	0.0766697	0.0392862	-0.000477355	0.153817	0.0514302	0.0148489	NA
mean.estimate.sig	NA	NA	635	0.0745466	0.0393513	-0.00272849	0.151822	0.0586298	0.0177092	NA
Monocyte_percentage	Monocyte percentage	Blood cell counts	636	0.0716732	0.0394326	-0.0057613	0.149108	0.0695958	0.0227823	NA
Cheese_intake5_6_times_a_week	Cheese intake 5_6_times_a_week	Diet	636	0.0813187	0.0449032	-0.00685855	0.169496	0.0706182	0.0154548	NA
Cheese_intakeDo_not_know	Cheese intake Do_not_know	Diet	636	0.0813187	0.0449032	-0.00685855	0.169496	0.0706182	0.0154548	NA
Cheese_intakeLess_than_once_a_week	Cheese intake Less_than_once_a_week	Diet	636	0.0813187	0.0449032	-0.00685855	0.169496	0.0706182	0.0154548	NA
Cheese_intakeNever	Cheese intake Never	Diet	636	0.0813187	0.0449032	-0.00685855	0.169496	0.0706182	0.0154548	NA
Cheese_intakeOnce_a_week	Cheese intake Once_a_week	Diet	636	0.0813187	0.0449032	-0.00685855	0.169496	0.0706182	0.0154548	NA
Cheese_intakeOnce_or_more_daily	Cheese intake Once_or_more_daily	Diet	636	0.0813187	0.0449032	-0.00685855	0.169496	0.0706182	0.0154548	NA
Cheese_intakePrefer_not_to_answer	Cheese intake Prefer_not_to_answer	Diet	636	0.0813187	0.0449032	-0.00685855	0.169496	0.0706182	0.0154548	NA
Total_Lean_Mass__g_	Total Lean Mass (g)	Body composition	636	0.067437	0.0385349	-0.00823474	0.143109	0.0805988	0.0162072	NA
shbg_cleaned	SHBG	Biomarker	636	0.0670816	0.0386299	-0.00877671	0.14294	0.0829586	0.0148215	NA
Mean_corpuscular_haemoglobin_concentration	Mean corpuscular haemoglobin concentration	Blood cell counts	636	0.0667405	0.0396519	-0.0111248	0.144606	0.0928377	0.0200709	NA
Trunk_Lean_Mass__g_	Trunk Lean Mass (g)	Body composition	636	0.0632638	0.0385432	-0.0124242	0.138952	0.101217	0.0165176	NA
ca_cleaned	Calcium	Biomarker	636	0.0640802	0.0390937	-0.0126889	0.140849	0.10168	0.01488	NA
log_alt_cleaned	Alanine aminotransferase	Biomarker	636	0.0608243	0.038548	-0.0148731	0.136522	0.115091	0.0150982	NA
Legs_Lean_Mass__g_	Legs Lean Mass (g)	Body composition	636	0.0604759	0.0385863	-0.0152967	0.136248	0.117546	0.0158518	NA
Oily_fish_intake2_4_times_a_week	Oily fish intake 2_4_times_a_week	Diet	636	0.0701067	0.0466366	-0.0214746	0.161688	0.133272	0.0221093	NA
Oily_fish_intake5_6_times_a_week	Oily fish intake 5_6_times_a_week	Diet	636	0.0701067	0.0466366	-0.0214746	0.161688	0.133272	0.0221093	NA
Oily_fish_intakeDo_not_know	Oily fish intake Do_not_know	Diet	636	0.0701067	0.0466366	-0.0214746	0.161688	0.133272	0.0221093	NA
Oily_fish_intakeLess_than_once_a_week	Oily fish intake Less_than_once_a_week	Diet	636	0.0701067	0.0466366	-0.0214746	0.161688	0.133272	0.0221093	NA
Oily_fish_intakeNever	Oily fish intake Never	Diet	636	0.0701067	0.0466366	-0.0214746	0.161688	0.133272	0.0221093	NA
Oily_fish_intakeOnce_or_more_daily	Oily fish intake Once_or_more_daily	Diet	636	0.0701067	0.0466366	-0.0214746	0.161688	0.133272	0.0221093	NA
Oily_fish_intakePrefer_not_to_answer	Oily fish intake Prefer_not_to_answer	Diet	636	0.0701067	0.0466366	-0.0214746	0.161688	0.133272	0.0221093	NA
log_crea_s_cleaned	Creatinine	Biomarker	636	0.0589518	0.0394947	-0.0186048	0.136508	0.136027	0.0153477	NA
Milk_type_usedDo_not_know	Milk type used Do_not_know	Diet	636	0.0678201	0.0479082	-0.0262581	0.161898	0.157376	0.0166529	NA
Milk_type_usedFull_cream	Milk type used Full_cream	Diet	636	0.0678201	0.0479082	-0.0262581	0.161898	0.157376	0.0166529	NA
Milk_type_usedNever_rarely_have_milk	Milk type used Never_rarely_have_milk	Diet	636	0.0678201	0.0479082	-0.0262581	0.161898	0.157376	0.0166529	NA
Milk_type_usedOther_type_of_milk	Milk type used Other_type_of_milk	Diet	636	0.0678201	0.0479082	-0.0262581	0.161898	0.157376	0.0166529	NA
Milk_type_usedPrefer_not_to_answer	Milk type used Prefer_not_to_answer	Diet	636	0.0678201	0.0479082	-0.0262581	0.161898	0.157376	0.0166529	NA
Milk_type_usedSkimmed	Milk type used Skimmed	Diet	636	0.0678201	0.0479082	-0.0262581	0.161898	0.157376	0.0166529	NA
Milk_type_usedSoya	Milk type used Soya	Diet	636	0.0678201	0.0479082	-0.0262581	0.161898	0.157376	0.0166529	NA
Hot_drink_temperatureDo_not_drink_hot_drinks	Hot drink temperature Do_not_drink_hot_drinks	Diet	636	0.0583513	0.0434517	-0.0269756	0.143678	0.179785	0.0204961	NA
Hot_drink_temperaturePrefer_not_to_answer	Hot drink temperature Prefer_not_to_answer	Diet	636	0.0583513	0.0434517	-0.0269756	0.143678	0.179785	0.0204961	NA
Hot_drink_temperatureVery_hot	Hot drink temperature Very_hot	Diet	636	0.0583513	0.0434517	-0.0269756	0.143678	0.179785	0.0204961	NA
Hot_drink_temperatureWarm	Hot drink temperature Warm	Diet	636	0.0583513	0.0434517	-0.0269756	0.143678	0.179785	0.0204961	NA
Platelet_count	Platelet count	Blood cell counts	636	0.0527707	0.0393676	-0.0245361	0.130077	0.180576	0.0147903	NA
Particulate_matter_air_pollution__pm10___2010	Particulate matter air pollution (pm10); 2010	pollution	636	0.0517071	0.0387648	-0.0244162	0.12783	0.182728	0.015895	NA
Caffeine_drink_within_last_hourYes	Caffeine drink within last hour Yes	Pulmonary	636	0.0509066	0.0393605	-0.0263863	0.128199	0.196364	0.0171749	NA
Fresh_fruit_intake	Fresh fruit intake	Diet	636	0.0494448	0.0388952	-0.0269345	0.125824	0.204114	0.0287639	NA
log_lipo_a_cleaned	Lipoprotein A	Biomarker	636	-0.0489269	0.038768	-0.125056	0.0272025	0.207397	0.0163921	NA
Spread_typeButter_spreadable_butter	Spread type Butter_spreadable_butter	Diet	636	0.0550146	0.0443998	-0.0321742	0.142203	0.215778	0.0182204	NA
Spread_typeDo_not_know	Spread type Do_not_know	Diet	636	0.0550146	0.0443998	-0.0321742	0.142203	0.215778	0.0182204	NA
Spread_typeFlora_Pro_Active_Benecol	Spread type Flora_Pro_Active_Benecol	Diet	636	0.0550146	0.0443998	-0.0321742	0.142203	0.215778	0.0182204	NA
Spread_typeNever_rarely_use_spread	Spread type Never_rarely_use_spread	Diet	636	0.0550146	0.0443998	-0.0321742	0.142203	0.215778	0.0182204	NA
Spread_typePrefer_not_to_answer	Spread type Prefer_not_to_answer	Diet	636	0.0550146	0.0443998	-0.0321742	0.142203	0.215778	0.0182204	NA
Coffee_intake	Coffee intake	Diet	636	0.0482591	0.0389669	-0.0282609	0.124779	0.216003	0.0181273	NA
Lamb_mutton_intake2_4_times_a_week	Lamb/mutton intake 2_4_times_a_week	Diet	636	0.0583326	0.0472028	-0.0343605	0.151026	0.216997	0.0295044	NA
Lamb_mutton_intake5_6_times_a_week	Lamb/mutton intake 5_6_times_a_week	Diet	636	0.0583326	0.0472028	-0.0343605	0.151026	0.216997	0.0295044	NA
Lamb_mutton_intakeDo_not_know	Lamb/mutton intake Do_not_know	Diet	636	0.0583326	0.0472028	-0.0343605	0.151026	0.216997	0.0295044	NA
Lamb_mutton_intakeNever	Lamb/mutton intake Never	Diet	636	0.0583326	0.0472028	-0.0343605	0.151026	0.216997	0.0295044	NA
Lamb_mutton_intakeOnce_a_week	Lamb/mutton intake Once_a_week	Diet	636	0.0583326	0.0472028	-0.0343605	0.151026	0.216997	0.0295044	NA
Lamb_mutton_intakeOnce_or_more_daily	Lamb/mutton intake Once_or_more_daily	Diet	636	0.0583326	0.0472028	-0.0343605	0.151026	0.216997	0.0295044	NA
Lamb_mutton_intakePrefer_not_to_answer	Lamb/mutton intake Prefer_not_to_answer	Diet	636	0.0583326	0.0472028	-0.0343605	0.151026	0.216997	0.0295044	NA
Platelet_crit	Platelet crit	Blood cell counts	636	0.0474639	0.0393139	-0.0297375	0.124665	0.227765	0.016262	NA
Gynoid_Lean_Mass__g_	Gynoid Lean Mass (g)	Body composition	636	0.0461881	0.0385796	-0.0295715	0.121948	0.231671	0.0169005	NA
popAFR	Ancestry AFR	Ancestry	636	0.0474744	0.0419628	-0.0349288	0.129878	0.258339	0.0168788	NA
popAMR	Ancestry AMR	Ancestry	636	0.0474744	0.0419628	-0.0349288	0.129878	0.258339	0.0168788	NA
popCSA	Ancestry CSA	Ancestry	636	0.0474744	0.0419628	-0.0349288	0.129878	0.258339	0.0168788	NA
popEAS	Ancestry EAS	Ancestry	636	0.0474744	0.0419628	-0.0349288	0.129878	0.258339	0.0168788	NA
popMID	Ancestry MID	Ancestry	636	0.0474744	0.0419628	-0.0349288	0.129878	0.258339	0.0168788	NA
Eosinophill_percentage	Eosinophill percentage	Blood cell counts	636	0.0403679	0.0392972	-0.0368007	0.117537	0.304696	0.0227121	NA
Speed_of_sound_through_heel	Speed of sound through heel	Bone	636	0.0399432	0.040153	-0.038906	0.118792	0.320226	0.0296318	NA
Heel_bone_mineral_density__BMD_	Heel bone mineral density (BMD)	Bone	636	0.0341926	0.0400034	-0.0443628	0.112748	0.393017	0.0268298	NA
phos_cleaned	Phosphate	Biomarker	636	0.032713	0.039055	-0.04398	0.109406	0.402564	0.014822	NA
Duration_of_vigorous_activity	Duration of vigorous activity	Socioeconomic	636	-0.0326292	0.0395423	-0.110279	0.0450209	0.409586	0.0194345	NA
Heel_quantitative_ultrasound_index__QUI___direct_entry	Heel quantitative ultrasound index (QUI), direct entry	Bone	636	0.0318563	0.0400332	-0.0467578	0.11047	0.426478	0.0279597	NA
Heel_bone_mineral_density__BMD__T_score__automated	Heel bone mineral density (BMD) T-score, automated	Bone	636	0.0318461	0.0400334	-0.0467683	0.11046	0.426628	0.0279645	NA
Poultry_intake5_6_times_a_week	Poultry intake 5_6_times_a_week	Diet	636	0.0383983	0.0501496	-0.0600813	0.136878	0.444155	0.0261461	NA
Poultry_intakeDo_not_know	Poultry intake Do_not_know	Diet	636	0.0383983	0.0501496	-0.0600813	0.136878	0.444155	0.0261461	NA
Poultry_intakeLess_than_once_a_week	Poultry intake Less_than_once_a_week	Diet	636	0.0383983	0.0501496	-0.0600813	0.136878	0.444155	0.0261461	NA
Poultry_intakeNever	Poultry intake Never	Diet	636	0.0383983	0.0501496	-0.0600813	0.136878	0.444155	0.0261461	NA
Poultry_intakeOnce_a_week	Poultry intake Once_a_week	Diet	636	0.0383983	0.0501496	-0.0600813	0.136878	0.444155	0.0261461	NA
Poultry_intakeOnce_or_more_daily	Poultry intake Once_or_more_daily	Diet	636	0.0383983	0.0501496	-0.0600813	0.136878	0.444155	0.0261461	NA
Poultry_intakePrefer_not_to_answer	Poultry intake Prefer_not_to_answer	Diet	636	0.0383983	0.0501496	-0.0600813	0.136878	0.444155	0.0261461	NA
log_ast_cleaned	Aspartate aminotransferase	Biomarker	636	0.0290863	0.0389447	-0.0473902	0.105563	0.455425	0.0150471	NA
median.estimate.sig	NA	NA	635	0.0292159	0.03928	-0.0479191	0.106351	0.457282	0.0299034	NA
Pork_intake2_4_times_a_week	Pork intake 2_4_times_a_week	Diet	636	0.0300803	0.0461107	-0.0604682	0.120629	0.514413	0.0226518	NA
Pork_intake5_6_times_a_week	Pork intake 5_6_times_a_week	Diet	636	0.0300803	0.0461107	-0.0604682	0.120629	0.514413	0.0226518	NA
Pork_intakeDo_not_know	Pork intake Do_not_know	Diet	636	0.0300803	0.0461107	-0.0604682	0.120629	0.514413	0.0226518	NA
Pork_intakeNever	Pork intake Never	Diet	636	0.0300803	0.0461107	-0.0604682	0.120629	0.514413	0.0226518	NA
Pork_intakeOnce_a_week	Pork intake Once_a_week	Diet	636	0.0300803	0.0461107	-0.0604682	0.120629	0.514413	0.0226518	NA
Pork_intakeOnce_or_more_daily	Pork intake Once_or_more_daily	Diet	636	0.0300803	0.0461107	-0.0604682	0.120629	0.514413	0.0226518	NA
Pork_intakePrefer_not_to_answer	Pork intake Prefer_not_to_answer	Diet	636	0.0300803	0.0461107	-0.0604682	0.120629	0.514413	0.0226518	NA
Cooked_vegetable_intake	Cooked vegetable intake	Diet	636	-0.0238942	0.0393006	-0.10107	0.0532811	0.543415	0.0318576	NA
Heel_Broadband_ultrasound_attenuation__direct_entry	Heel Broadband ultrasound attenuation, direct entry	Bone	636	0.0221751	0.0396588	-0.0557036	0.100054	0.576259	0.0219752	NA
total_prot_cleaned	Total protein	Biomarker	636	0.0212437	0.039131	-0.0555985	0.098086	0.587398	0.0177905	NA
month	Month	Technical	636	-0.021552	0.0402387	-0.10057	0.0574654	0.59242	0.0711025	NA
Particulate_matter_air_pollution_2_5_10um__2010	Particulate matter air pollution 2.5-10um; 2010	pollution	636	-0.0209791	0.0394854	-0.0985172	0.0565591	0.595389	0.0206332	NA
Dried_fruit_intake	Dried fruit intake	Diet	636	-0.0184149	0.0389773	-0.0949553	0.0581255	0.636768	0.0147492	NA
Tea_intake	Tea intake	Diet	636	0.0159768	0.0387913	-0.0601984	0.092152	0.680577	0.0256872	NA
Basophill_percentage	Basophill percentage	Blood cell counts	636	0.0160614	0.0394675	-0.0614416	0.0935645	0.68418	0.0155777	NA
Non_oily_fish_intake2_4_times_a_week	Non-oily fish intake 2_4_times_a_week	Diet	636	0.0156992	0.0491977	-0.0809113	0.11231	0.749753	0.0376982	NA
Non_oily_fish_intake5_6_times_a_week	Non-oily fish intake 5_6_times_a_week	Diet	636	0.0156992	0.0491977	-0.0809113	0.11231	0.749753	0.0376982	NA
Non_oily_fish_intakeDo_not_know	Non-oily fish intake Do_not_know	Diet	636	0.0156992	0.0491977	-0.0809113	0.11231	0.749753	0.0376982	NA
Non_oily_fish_intakeLess_than_once_a_week	Non-oily fish intake Less_than_once_a_week	Diet	636	0.0156992	0.0491977	-0.0809113	0.11231	0.749753	0.0376982	NA
Non_oily_fish_intakeNever	Non-oily fish intake Never	Diet	636	0.0156992	0.0491977	-0.0809113	0.11231	0.749753	0.0376982	NA
Non_oily_fish_intakeOnce_or_more_daily	Non-oily fish intake Once_or_more_daily	Diet	636	0.0156992	0.0491977	-0.0809113	0.11231	0.749753	0.0376982	NA
Non_oily_fish_intakePrefer_not_to_answer	Non-oily fish intake Prefer_not_to_answer	Diet	636	0.0156992	0.0491977	-0.0809113	0.11231	0.749753	0.0376982	NA
Age_completed_full_time_education	Age completed full time education	Socioeconomic	636	-0.0123876	0.0393001	-0.089562	0.0647867	0.752709	0.0152711	NA
Duration_of_moderate_activity	Duration of moderate activity	Socioeconomic	636	-0.00685292	0.039398	-0.0842194	0.0705136	0.861967	0.0160219	NA
Number_of_draws	Number of draws	Technical	636	0.00424172	0.0391775	-0.0726918	0.0811752	0.913816	0.0894084	NA
Salad___raw_vegetable_intake	Salad / raw vegetable intake	Diet	636	-0.00393106	0.0391693	-0.0808486	0.0729865	0.92009	0.0165804	NA
Bread_intake	Bread intake	Diet	636	-0.00228471	0.038845	-0.0785654	0.073996	0.953117	0.0224729	NA
Beef_intake2_4_times_a_week	Beef intake 2_4_times_a_week	Diet	636	-0.00170133	0.048183	-0.0963192	0.0929165	0.971844	0.0412539	NA
Beef_intake5_6_times_a_week	Beef intake 5_6_times_a_week	Diet	636	-0.00170133	0.048183	-0.0963192	0.0929165	0.971844	0.0412539	NA
Beef_intakeDo_not_know	Beef intake Do_not_know	Diet	636	-0.00170133	0.048183	-0.0963192	0.0929165	0.971844	0.0412539	NA
Beef_intakeNever	Beef intake Never	Diet	636	-0.00170133	0.048183	-0.0963192	0.0929165	0.971844	0.0412539	NA
Beef_intakeOnce_a_week	Beef intake Once_a_week	Diet	636	-0.00170133	0.048183	-0.0963192	0.0929165	0.971844	0.0412539	NA
Beef_intakeOnce_or_more_daily	Beef intake Once_or_more_daily	Diet	636	-0.00170133	0.048183	-0.0963192	0.0929165	0.971844	0.0412539	NA
Beef_intakePrefer_not_to_answer	Beef intake Prefer_not_to_answer	Diet	636	-0.00170133	0.048183	-0.0963192	0.0929165	0.971844	0.0412539	NA

### Sheet: Within_sex_reconstruction
Table S12. Reconstruction of each exposure / biomarker from the embeddings (within sex)
Variance of each exposure/biomarker explained (R2) by the 120 embeddings, within each sex; how much of a feature the representation already encodes.
Source: Improvement_table_reconstruction_byfeature_20260623.txt | 6072 rows x 6 columns shown (of 5) | definitions in 'Column_definitions'
Feature	Feature (readable)	Sex	Reconstruction R2	Category	Feature type
feature	feature -> label	sex	recon.r2	category	feature.type
bmi	Body mass index	women	0.499352	Body composition	biomarker
VAT__g_	VAT (g)	women	0.485277	Body composition	biomarker
Trunk_Fat_Mass__g_	Trunk Fat Mass (g)	women	0.470112	Body composition	biomarker
Android_Fat_Mass__g_	Android Fat Mass (g)	women	0.467426	Body composition	biomarker
Arms_Fat_Mass__g_	Arms Fat Mass (g)	women	0.464309	Body composition	biomarker
bmi	Body mass index	men	0.460748	Body composition	biomarker
Total_Fat_Mass__g_	Total Fat Mass (g)	women	0.453844	Body composition	biomarker
SCAT__g_	SCAT (g)	women	0.447062	Body composition	biomarker
VAT__g_	VAT (g)	men	0.432881	Body composition	biomarker
waist	Waist circumference	women	0.410854	Body composition	biomarker
Weight	Weight	women	0.406774	Body composition	biomarker
Android_Fat_Mass__g_	Android Fat Mass (g)	men	0.400559	Body composition	biomarker
Trunk_Fat_Mass__g_	Trunk Fat Mass (g)	men	0.396866	Body composition	biomarker
Gynoid_Fat_Mass__g_	Gynoid Fat Mass (g)	women	0.379848	Body composition	biomarker
Total_Fat_Mass__g_	Total Fat Mass (g)	men	0.377948	Body composition	biomarker
Arms_Fat_Mass__g_	Arms Fat Mass (g)	men	0.377589	Body composition	biomarker
waist	Waist circumference	men	0.368415	Body composition	biomarker
hip	Hip circumference	women	0.367915	Body composition	biomarker
SCAT__g_	SCAT (g)	men	0.367375	Body composition	biomarker
Legs_Fat_Mass__g_	Legs Fat Mass (g)	women	0.355088	Body composition	biomarker
Weight	Weight	men	0.350726	Body composition	biomarker
Gynoid_Fat_Mass__g_	Gynoid Fat Mass (g)	men	0.339044	Body composition	biomarker
Legs_Fat_Mass__g_	Legs Fat Mass (g)	men	0.306163	Body composition	biomarker
Forced_expiratory_volume_in_1_second__FEV1___Best_measure	Forced expiratory volume in 1-second (FEV1), Best measure	women	0.28955	Pulmonary	biomarker
hip	Hip circumference	men	0.279935	Body composition	biomarker
Forced_expiratory_volume_in_1_second__FEV1___Best_measure	Forced expiratory volume in 1-second (FEV1), Best measure	men	0.274337	Pulmonary	biomarker
Legs_Lean_Mass__g_	Legs Lean Mass (g)	women	0.27338	Body composition	biomarker
Forced_expiratory_volume_in_1_second__FEV1_	Forced expiratory volume in 1-second (FEV1)	women	0.264543	Pulmonary	biomarker
log_cysc_cleaned	Cystatin C	women	0.261104	Biomarker	biomarker
Legs_Lean_Mass__g_	Legs Lean Mass (g)	men	0.260519	Body composition	biomarker
whr	Waist-to-Hip ratio	men	0.254854	Body composition	biomarker
Forced_expiratory_volume_in_1_second__FEV1_	Forced expiratory volume in 1-second (FEV1)	men	0.248262	Pulmonary	biomarker
Arms_Lean_Mass__g_	Arms Lean Mass (g)	women	0.246938	Body composition	biomarker
Forced_vital_capacity__FVC___Best_measure	Forced vital capacity (FVC), Best measure	women	0.245196	Pulmonary	biomarker
Total_Lean_Mass__g_	Total Lean Mass (g)	women	0.239697	Body composition	biomarker
Total_Lean_Mass__g_	Total Lean Mass (g)	men	0.236249	Body composition	biomarker
Gynoid_Lean_Mass__g_	Gynoid Lean Mass (g)	men	0.229692	Body composition	biomarker
Gynoid_Lean_Mass__g_	Gynoid Lean Mass (g)	women	0.228519	Body composition	biomarker
Arms_Lean_Mass__g_	Arms Lean Mass (g)	men	0.227859	Body composition	biomarker
Android_Lean_Mass__g_	Android Lean Mass (g)	men	0.223921	Body composition	biomarker
Forced_vital_capacity__FVC_	Forced vital capacity (FVC)	women	0.21907	Pulmonary	biomarker
Trunk_Lean_Mass__g_	Trunk Lean Mass (g)	men	0.217513	Body composition	biomarker
Forced_vital_capacity__FVC___Best_measure	Forced vital capacity (FVC), Best measure	men	0.217195	Pulmonary	biomarker
Android_Lean_Mass__g_	Android Lean Mass (g)	women	0.213395	Body composition	biomarker
hba1c_cleaned	Glycated haemoglobin (HbA1c)	women	0.213266	Biomarker	biomarker
Trunk_Lean_Mass__g_	Trunk Lean Mass (g)	women	0.21067	Body composition	biomarker
hba1c_cleaned	Glycated haemoglobin (HbA1c)	men	0.210326	Biomarker	biomarker
whr	Waist-to-Hip ratio	women	0.198411	Body composition	biomarker
Forced_vital_capacity__FVC_	Forced vital capacity (FVC)	men	0.193082	Pulmonary	biomarker
Systolic_blood_pressure	Systolic blood pressure, automated reading	women	0.18787	Cardiovascular	biomarker
log_crp_cleaned	C-reactive protein	women	0.185544	Biomarker	biomarker
log_cysc_cleaned	Cystatin C	men	0.185137	Biomarker	biomarker
Ankle_spacing_width	Ankle spacing width	women	0.166861	Bone	biomarker
Ankle_spacing_width	Ankle spacing width	men	0.163301	Bone	biomarker
urate_cleaned	Urate	women	0.161284	Biomarker	biomarker
shbg_cleaned	SHBG	men	0.159484	Biomarker	biomarker
ldl_chol_cleaned	LDL direct	men	0.156498	Biomarker	biomarker
chol_cleaned	Cholesterol	men	0.155466	Biomarker	biomarker
log_total_tg_cleaned	Triglycerides	women	0.154475	Biomarker	biomarker
hdl_chol_cleaned	HDL cholesterol	women	0.147232	Biomarker	biomarker
log_alp_cleaned	Alkaline phosphatase	women	0.146777	Biomarker	biomarker
shbg_cleaned	SHBG	women	0.142712	Biomarker	biomarker
chol_cleaned	Cholesterol	women	0.14038	Biomarker	biomarker
Peak_expiratory_flow__PEF_	Peak expiratory flow (PEF)	women	0.13302	Pulmonary	biomarker
ldl_chol_cleaned	LDL direct	women	0.126718	Biomarker	biomarker
urea_cleaned	Urea	women	0.123413	Biomarker	biomarker
log_crp_cleaned	C-reactive protein	men	0.1222	Biomarker	biomarker
High_light_scatter_reticulocyte_count	High light scatter reticulocyte count	women	0.121806	Blood cell counts	biomarker
Peak_expiratory_flow__PEF_	Peak expiratory flow (PEF)	men	0.11838	Pulmonary	biomarker
Systolic_blood_pressure	Systolic blood pressure, automated reading	men	0.118121	Cardiovascular	biomarker
hdl_chol_cleaned	HDL cholesterol	men	0.117114	Biomarker	biomarker
High_light_scatter_reticulocyte_count	High light scatter reticulocyte count	men	0.116045	Blood cell counts	biomarker
log_ggt_cleaned	Gamma glutamyltransferase	women	0.115566	Biomarker	biomarker
High_light_scatter_reticulocyte_percentage	High light scatter reticulocyte percentage	men	0.115556	Blood cell counts	biomarker
High_light_scatter_reticulocyte_percentage	High light scatter reticulocyte percentage	women	0.109233	Blood cell counts	biomarker
log_alt_cleaned	Alanine aminotransferase	men	0.108397	Biomarker	biomarker
apob_cleaned	Apolipoprotein B	men	0.105897	Biomarker	biomarker
apob_cleaned	Apolipoprotein B	women	0.103502	Biomarker	biomarker
apoa_cleaned	Apolipoprotein A	women	0.103311	Biomarker	biomarker
igf1_cleaned	IGF-1	women	0.102733	Biomarker	biomarker
Reticulocyte_count	Reticulocyte count	women	0.100371	Blood cell counts	biomarker
Age_completed_full_time_education	Age completed full time education	women	0.0981051	Socioeconomic	biomarker
White_blood_cell__leukocyte__count	White blood cell (leukocyte) count	men	0.097714	Blood cell counts	biomarker
Reticulocyte_count	Reticulocyte count	men	0.0972322	Blood cell counts	biomarker
log_ggt_cleaned	Gamma glutamyltransferase	men	0.0955974	Biomarker	biomarker
Reticulocyte_percentage	Reticulocyte percentage	men	0.0953447	Blood cell counts	biomarker
log_alt_cleaned	Alanine aminotransferase	women	0.0921473	Biomarker	biomarker
Diastolic_blood_pressure	Diastolic blood pressure, automated reading	women	0.087421	Cardiovascular	biomarker
Reticulocyte_percentage	Reticulocyte percentage	women	0.0870734	Blood cell counts	biomarker
urate_cleaned	Urate	men	0.0866388	Biomarker	biomarker
apoa_cleaned	Apolipoprotein A	men	0.0862723	Biomarker	biomarker
Age_completed_full_time_education	Age completed full time education	men	0.0853695	Socioeconomic	biomarker
albumin_cleaned	Albumin	men	0.0844685	Biomarker	biomarker
Diastolic_blood_pressure	Diastolic blood pressure, automated reading	men	0.0822106	Cardiovascular	biomarker
White_blood_cell__leukocyte__count	White blood cell (leukocyte) count	women	0.0809711	Blood cell counts	biomarker
Neutrophill_count	Neutrophill count	men	0.0801112	Blood cell counts	biomarker
Immature_reticulocyte_fraction	Immature reticulocyte fraction	women	0.0787722	Blood cell counts	biomarker
Immature_reticulocyte_fraction	Immature reticulocyte fraction	men	0.0780094	Blood cell counts	biomarker
urea_cleaned	Urea	men	0.0766051	Biomarker	biomarker
Townsend_deprivation_index	Townsend deprivation index	men	0.0749517	Socioeconomic	biomarker
Heel_Broadband_ultrasound_attenuation__direct_entry	Heel Broadband ultrasound attenuation, direct entry	women	0.0748991	Bone	biomarker
log_testo_cleaned	Testosterone	men	0.0745475	Biomarker	biomarker
log_crea_s_cleaned	Creatinine	men	0.0739219	Biomarker	biomarker
Mean_corpuscular_volume	Mean corpuscular volume	men	0.0735135	Blood cell counts	biomarker
igf1_cleaned	IGF-1	men	0.0733327	Biomarker	biomarker
log_ast_cleaned	Aspartate aminotransferase	women	0.0722637	Biomarker	biomarker
Heel_bone_mineral_density__BMD_	Heel bone mineral density (BMD)	women	0.0717137	Bone	biomarker
Heel_quantitative_ultrasound_index__QUI___direct_entry	Heel quantitative ultrasound index (QUI), direct entry	women	0.0714949	Bone	biomarker
Heel_bone_mineral_density__BMD__T_score__automated	Heel bone mineral density (BMD) T-score, automated	women	0.0714948	Bone	biomarker
log_total_tg_cleaned	Triglycerides	men	0.0711943	Biomarker	biomarker
Mean_sphered_cell_volume	Mean sphered cell volume	men	0.0675766	Blood cell counts	biomarker
Speed_of_sound_through_heel	Speed of sound through heel	women	0.0666894	Bone	biomarker
Pulse_rate	Pulse rate, automated reading	men	0.0660717	Cardiovascular	biomarker
Red_blood_cell__erythrocyte__count	Red blood cell (erythrocyte) count	men	0.0660049	Blood cell counts	biomarker
Time_of_blow_measurement	Time of blow measurement	women	0.0652829	Pulmonary	biomarker
Standing_height	Height	women	0.0632444	Body composition	biomarker
Neutrophill_count	Neutrophill count	women	0.0624357	Blood cell counts	biomarker
Red_blood_cell__erythrocyte__distribution_width	Red blood cell (erythrocyte) distribution width	men	0.0614354	Blood cell counts	biomarker
Haemoglobin_concentration	Haemoglobin concentration	women	0.0610257	Blood cell counts	biomarker
Mean_corpuscular_volume	Mean corpuscular volume	women	0.0603822	Blood cell counts	biomarker
Townsend_deprivation_index	Townsend deprivation index	women	0.0599297	Socioeconomic	biomarker
Lymphocyte_count	Lymphocyte count	women	0.0588767	Blood cell counts	biomarker
Lymphocyte_count	Lymphocyte count	men	0.0584038	Blood cell counts	biomarker
vitd_cleaned	Vitamin D	men	0.0581949	Biomarker	biomarker
Haemoglobin_concentration	Haemoglobin concentration	men	0.0572358	Blood cell counts	biomarker
Standing_height	Height	men	0.0568556	Body composition	biomarker
Mean_corpuscular_haemoglobin	Mean corpuscular haemoglobin	women	0.0560223	Blood cell counts	biomarker
Mean_corpuscular_haemoglobin	Mean corpuscular haemoglobin	men	0.0558598	Blood cell counts	biomarker
Haematocrit_percentage	Haematocrit percentage	women	0.0554315	Blood cell counts	biomarker
glucose_cleaned	Glucose	women	0.0541981	Biomarker	biomarker
vitd_cleaned	Vitamin D	women	0.0538597	Biomarker	biomarker
Particulate_matter_air_pollution__pm10___2007	Particulate matter air pollution (pm10); 2007	women	0.0536483	pollution	biomarker
Red_blood_cell__erythrocyte__count	Red blood cell (erythrocyte) count	women	0.0533487	Blood cell counts	biomarker
glucose_cleaned	Glucose	men	0.0527932	Biomarker	biomarker
Mean_sphered_cell_volume	Mean sphered cell volume	women	0.0523072	Blood cell counts	biomarker
Monocyte_count	Monocyte count	men	0.0500236	Blood cell counts	biomarker
Time_of_blow_measurement	Time of blow measurement	men	0.0499118	Pulmonary	biomarker
Cereal_intake	Cereal intake	men	0.0492103	Diet	biomarker
albumin_cleaned	Albumin	women	0.0466608	Biomarker	biomarker
log_crea_s_cleaned	Creatinine	women	0.0463187	Biomarker	biomarker
Lymphocyte_percentage	Lymphocyte percentage	men	0.0462938	Blood cell counts	biomarker
Particulate_matter_air_pollution__pm10___2007	Particulate matter air pollution (pm10); 2007	men	0.0462175	pollution	biomarker
Haematocrit_percentage	Haematocrit percentage	men	0.0458722	Blood cell counts	biomarker
Mean_reticulocyte_volume	Mean reticulocyte volume	men	0.0428002	Blood cell counts	biomarker
Pulse_rate	Pulse rate, automated reading	women	0.0411566	Cardiovascular	biomarker
Eosinophill_count	Eosinophill count	women	0.0409901	Blood cell counts	biomarker
ca_cleaned	Calcium	women	0.0408799	Biomarker	biomarker
Number_of_days_week_of_vigorous_physical_activity	Number of days/week of vigorous physical activity	men	0.0378113	Socioeconomic	biomarker
Eosinophill_count	Eosinophill count	men	0.0371711	Blood cell counts	biomarker
log_alp_cleaned	Alkaline phosphatase	men	0.0370181	Biomarker	biomarker
Red_blood_cell__erythrocyte__distribution_width	Red blood cell (erythrocyte) distribution width	women	0.03692	Blood cell counts	biomarker
log_ast_cleaned	Aspartate aminotransferase	men	0.0361208	Biomarker	biomarker
log_tbil_cleaned	Total bilirubin	men	0.0360849	Biomarker	biomarker
Nitrogen_dioxide_air_pollution__2007	Nitrogen dioxide air pollution; 2007	men	0.0351343	pollution	biomarker
Water_intake	Water intake	men	0.0348744	Diet	biomarker
log_tbil_cleaned	Total bilirubin	women	0.0345012	Biomarker	biomarker
Number_of_days_week_of_vigorous_physical_activity	Number of days/week of vigorous physical activity	women	0.0337337	Socioeconomic	biomarker
Nitrogen_dioxide_air_pollution__2010	Nitrogen dioxide air pollution; 2010	men	0.0334938	pollution	biomarker
Nitrogen_dioxide_air_pollution__2005	Nitrogen dioxide air pollution; 2005	men	0.0322887	pollution	biomarker
Platelet_crit	Platelet crit	men	0.0320606	Blood cell counts	biomarker
Nitrogen_dioxide_air_pollution__2006	Nitrogen dioxide air pollution; 2006	men	0.0319332	pollution	biomarker
Fresh_fruit_intake	Fresh fruit intake	women	0.0317353	Diet	biomarker
Cereal_intake	Cereal intake	women	0.0313878	Diet	biomarker
Neutrophill_percentage	Neutrophill percentage	men	0.0309414	Blood cell counts	biomarker
Nitrogen_oxides_air_pollution__2010	Nitrogen oxides air pollution; 2010	men	0.030878	pollution	biomarker
Particulate_matter_air_pollution__pm2.5___2010	Particulate matter air pollution (pm2.5); 2010	men	0.0305744	pollution	biomarker
Lymphocyte_percentage	Lymphocyte percentage	women	0.0304621	Blood cell counts	biomarker
Platelet_count	Platelet count	men	0.0299924	Blood cell counts	biomarker
log_testo_cleaned	Testosterone	women	0.0297914	Biomarker	biomarker
Speed_of_sound_through_heel	Speed of sound through heel	men	0.0284907	Bone	biomarker
Fresh_fruit_intake	Fresh fruit intake	men	0.028449	Diet	biomarker
Heel_bone_mineral_density__BMD_	Heel bone mineral density (BMD)	men	0.0283666	Bone	biomarker
phos_cleaned	Phosphate	women	0.0283363	Biomarker	biomarker
Nitrogen_dioxide_air_pollution__2007	Nitrogen dioxide air pollution; 2007	women	0.0283057	pollution	biomarker
Heel_bone_mineral_density__BMD__T_score__automated	Heel bone mineral density (BMD) T-score, automated	men	0.0279843	Bone	biomarker
Heel_quantitative_ultrasound_index__QUI___direct_entry	Heel quantitative ultrasound index (QUI), direct entry	men	0.0279833	Bone	biomarker
Platelet_crit	Platelet crit	women	0.0277664	Blood cell counts	biomarker
total_prot_cleaned	Total protein	men	0.0269641	Biomarker	biomarker
log_dbil_cleaned	Direct bilirubin	women	0.0268412	Biomarker	biomarker
Eosinophill_percentage	Eosinophill percentage	women	0.0266709	Blood cell counts	biomarker
Heel_Broadband_ultrasound_attenuation__direct_entry	Heel Broadband ultrasound attenuation, direct entry	men	0.026183	Bone	biomarker
log_dbil_cleaned	Direct bilirubin	men	0.0259909	Biomarker	biomarker
Particulate_matter_air_pollution__pm2.5__absorbance__2010	Particulate matter air pollution (pm2.5) absorbance; 2010	men	0.0259736	pollution	biomarker
Monocyte_count	Monocyte count	women	0.0259166	Blood cell counts	biomarker
Nitrogen_dioxide_air_pollution__2010	Nitrogen dioxide air pollution; 2010	women	0.0256389	pollution	biomarker
Nitrogen_dioxide_air_pollution__2005	Nitrogen dioxide air pollution; 2005	women	0.0250287	pollution	biomarker
Eosinophill_percentage	Eosinophill percentage	men	0.0246881	Blood cell counts	biomarker
Nitrogen_dioxide_air_pollution__2006	Nitrogen dioxide air pollution; 2006	women	0.0243853	pollution	biomarker
ca_cleaned	Calcium	men	0.0243774	Biomarker	biomarker
Particulate_matter_air_pollution__pm2.5___2010	Particulate matter air pollution (pm2.5); 2010	women	0.0242721	pollution	biomarker
Nitrogen_oxides_air_pollution__2010	Nitrogen oxides air pollution; 2010	women	0.023965	pollution	biomarker
Dried_fruit_intake	Dried fruit intake	women	0.0233016	Diet	biomarker
Neutrophill_percentage	Neutrophill percentage	women	0.0229967	Blood cell counts	biomarker
Basophill_count	Basophill count	men	0.022882	Blood cell counts	biomarker
Basophill_count	Basophill count	women	0.0225581	Blood cell counts	biomarker
Cooked_vegetable_intake	Cooked vegetable intake	men	0.0216285	Diet	biomarker
Mean_reticulocyte_volume	Mean reticulocyte volume	women	0.0210722	Blood cell counts	biomarker
Particulate_matter_air_pollution__pm2.5__absorbance__2010	Particulate matter air pollution (pm2.5) absorbance; 2010	women	0.0209671	pollution	biomarker
Number_of_days_week_of_moderate_physical_activity	Number of days/week of moderate physical activity	men	0.0208462	Socioeconomic	biomarker
Platelet_count	Platelet count	women	0.0201506	Blood cell counts	biomarker
Number_of_days_week_of_moderate_physical_activity	Number of days/week of moderate physical activity	women	0.0193069	Socioeconomic	biomarker
Coffee_intake	Coffee intake	women	0.017667	Diet	biomarker
Monocyte_percentage	Monocyte percentage	women	0.0174015	Blood cell counts	biomarker
Dried_fruit_intake	Dried fruit intake	men	0.0169838	Diet	biomarker
Cooked_vegetable_intake	Cooked vegetable intake	women	0.0167576	Diet	biomarker
total_prot_cleaned	Total protein	women	0.0164425	Biomarker	biomarker
Water_intake	Water intake	women	0.0154816	Diet	biomarker
Monocyte_percentage	Monocyte percentage	men	0.0153712	Blood cell counts	biomarker
Coffee_intake	Coffee intake	men	0.0150121	Diet	biomarker
Mean_corpuscular_haemoglobin_concentration	Mean corpuscular haemoglobin concentration	men	0.0142834	Blood cell counts	biomarker
phos_cleaned	Phosphate	men	0.0138309	Biomarker	biomarker
Tea_intake	Tea intake	men	0.0123262	Diet	biomarker
Platelet_distribution_width	Platelet distribution width	men	0.0121052	Blood cell counts	biomarker
Mean_corpuscular_haemoglobin_concentration	Mean corpuscular haemoglobin concentration	women	0.0120651	Blood cell counts	biomarker
Duration_of_vigorous_activity	Duration of vigorous activity	men	0.0120064	Socioeconomic	biomarker
Particulate_matter_air_pollution__pm10___2010	Particulate matter air pollution (pm10); 2010	men	0.0117041	pollution	biomarker
Bread_intake	Bread intake	women	0.0112137	Diet	biomarker
Duration_of_moderate_activity	Duration of moderate activity	women	0.0108685	Socioeconomic	biomarker
Duration_of_moderate_activity	Duration of moderate activity	men	0.0104186	Socioeconomic	biomarker
Particulate_matter_air_pollution__pm10___2010	Particulate matter air pollution (pm10); 2010	women	0.0103201	pollution	biomarker
Mean_platelet__thrombocyte__volume	Mean platelet (thrombocyte) volume	men	0.00973906	Blood cell counts	biomarker
Duration_of_vigorous_activity	Duration of vigorous activity	women	0.00882473	Socioeconomic	biomarker
Tea_intake	Tea intake	women	0.00835618	Diet	biomarker
Salad___raw_vegetable_intake	Salad / raw vegetable intake	women	0.00797034	Diet	biomarker
Mean_platelet__thrombocyte__volume	Mean platelet (thrombocyte) volume	women	0.00745632	Blood cell counts	biomarker
Salad___raw_vegetable_intake	Salad / raw vegetable intake	men	0.00700893	Diet	biomarker
Platelet_distribution_width	Platelet distribution width	women	0.00689183	Blood cell counts	biomarker
Particulate_matter_air_pollution_2.5_10um__2010	Particulate matter air pollution 2.5-10um; 2010	men	0.00574922	pollution	biomarker
log_lipo_a_cleaned	Lipoprotein A	men	0.00558042	Biomarker	biomarker
Particulate_matter_air_pollution_2.5_10um__2010	Particulate matter air pollution 2.5-10um; 2010	women	0.00533698	pollution	biomarker
Bread_intake	Bread intake	men	0.00433906	Diet	biomarker
log_lipo_a_cleaned	Lipoprotein A	women	0.0033644	Biomarker	biomarker
Basophill_percentage	Basophill percentage	men	0.0025134	Blood cell counts	biomarker
Basophill_percentage	Basophill percentage	women	0.00194066	Blood cell counts	biomarker
gdf15	gdf15	men	0.46002	NA	protein
eln	eln	women	0.445786	NA	protein
eda2r	eda2r	men	0.442098	NA	protein
eda2r	eda2r	women	0.395858	NA	protein
gdf15	gdf15	women	0.392588	NA	protein
eln	eln	men	0.378372	NA	protein
wfdc2	wfdc2	men	0.364533	NA	protein
cxcl17	cxcl17	men	0.356736	NA	protein
fshb	fshb	women	0.3539	NA	protein
cxcl17	cxcl17	women	0.35037	NA	protein
lep	lep	women	0.342573	NA	protein
fabp4	fabp4	women	0.320336	NA	protein
ltbp2	ltbp2	men	0.313367	NA	protein
nefl	nefl	women	0.303355	NA	protein
dpt	dpt	women	0.303054	NA	protein
lep	lep	men	0.30259	NA	protein
ltbp2	ltbp2	women	0.299934	NA	protein
tnfrsf10b	tnfrsf10b	men	0.297419	NA	protein
lect2	lect2	women	0.293705	NA	protein
adm	adm	women	0.290685	NA	protein
klk4	klk4	men	0.290243	NA	protein
yap1	yap1	women	0.289147	NA	protein
paep	paep	women	0.288808	NA	protein
adm	adm	men	0.284152	NA	protein
ntprobnp	ntprobnp	men	0.284129	NA	protein
tnfrsf10b	tnfrsf10b	women	0.280894	NA	protein
lgals9	lgals9	women	0.280184	NA	protein
cdcp1	cdcp1	women	0.279524	NA	protein
nefl	nefl	men	0.275382	NA	protein
scrg1	scrg1	women	0.272917	NA	protein
scarf2	scarf2	women	0.26767	NA	protein
colec12	colec12	women	0.266445	NA	protein
hspb6	hspb6	women	0.264755	NA	protein
igfbp4	igfbp4	men	0.26422	NA	protein
havcr1	havcr1	men	0.263781	NA	protein
palm2	palm2	women	0.262722	NA	protein
mmp12	mmp12	men	0.261863	NA	protein
havcr1	havcr1	women	0.25964	NA	protein
fabp4	fabp4	men	0.258027	NA	protein
chrdl1	chrdl1	women	0.257479	NA	protein
scarb2	scarb2	women	0.254805	NA	protein
cst3	cst3	women	0.252612	NA	protein
cdcp1	cdcp1	men	0.251578	NA	protein
adgrg1	adgrg1	men	0.25096	NA	protein
plaur	plaur	men	0.250161	NA	protein
wfdc2	wfdc2	women	0.247505	NA	protein
nt5c1a	nt5c1a	women	0.246061	NA	protein
acta2	acta2	men	0.244184	NA	protein
ccdc80	ccdc80	women	0.243297	NA	protein
yap1	yap1	men	0.241072	NA	protein
efemp1	efemp1	men	0.24008	NA	protein
rbfox3	rbfox3	women	0.235947	NA	protein
fstl3	fstl3	men	0.234909	NA	protein
gfra1	gfra1	women	0.233654	NA	protein
scara5	scara5	women	0.233559	NA	protein
acta2	acta2	women	0.233474	NA	protein
scarf2	scarf2	men	0.229815	NA	protein
tnfrsf12a	tnfrsf12a	women	0.229357	NA	protein
igfbp2	igfbp2	men	0.227737	NA	protein
wnt9a	wnt9a	women	0.225419	NA	protein
npc2	npc2	men	0.224639	NA	protein
shisa5	shisa5	men	0.22447	NA	protein
ogn	ogn	men	0.224317	NA	protein
ckb	ckb	men	0.224311	NA	protein
fabp3	fabp3	women	0.223621	NA	protein
ambp	ambp	women	0.223563	NA	protein
fstl3	fstl3	women	0.223428	NA	protein
npc2	npc2	women	0.22305	NA	protein
clmp	clmp	women	0.221519	NA	protein
colec12	colec12	men	0.221339	NA	protein
plat	plat	women	0.219919	NA	protein
ptprz1	ptprz1	women	0.219524	NA	protein
igfbp4	igfbp4	women	0.219458	NA	protein
rnase6	rnase6	women	0.219125	NA	protein
vsig4	vsig4	men	0.219029	NA	protein
prss8	prss8	men	0.217698	NA	protein
rnase4	rnase4	women	0.217653	NA	protein
cfh	cfh	women	0.216572	NA	protein
cga	cga	women	0.215929	NA	protein
cdh2	cdh2	women	0.215921	NA	protein
ccn5	ccn5	men	0.215769	NA	protein
ifi30	ifi30	women	0.215639	NA	protein
prap1	prap1	women	0.215629	NA	protein
scarb2	scarb2	men	0.2155	NA	protein
tnfrsf1a	tnfrsf1a	women	0.21429	NA	protein
cdhr2	cdhr2	women	0.21408	NA	protein
lgals4	lgals4	men	0.213297	NA	protein
fas	fas	women	0.211689	NA	protein
ccn3	ccn3	women	0.211643	NA	protein
chchd10	chchd10	women	0.211555	NA	protein
smoc1	smoc1	women	0.21085	NA	protein
wnt9a	wnt9a	men	0.210282	NA	protein
npl	npl	women	0.21016	NA	protein
chrdl1	chrdl1	men	0.208602	NA	protein
pgf	pgf	men	0.208156	NA	protein
igfbpl1	igfbpl1	men	0.207979	NA	protein
tspan1	tspan1	men	0.207958	NA	protein
tgfbr2	tgfbr2	women	0.207482	NA	protein
serpinf1	serpinf1	women	0.206754	NA	protein
col6a3	col6a3	men	0.206532	NA	protein
cd59	cd59	women	0.206422	NA	protein
lmnb2	lmnb2	women	0.206202	NA	protein
cfi	cfi	women	0.205848	NA	protein
rnase6	rnase6	men	0.205122	NA	protein
shisa5	shisa5	women	0.205062	NA	protein
acvrl1	acvrl1	women	0.204403	NA	protein
lamp3	lamp3	men	0.20421	NA	protein
col6a3	col6a3	women	0.204191	NA	protein
dtx3	dtx3	women	0.204004	NA	protein
furin	furin	women	0.203859	NA	protein
vsig4	vsig4	women	0.203372	NA	protein
il1rn	il1rn	women	0.20326	NA	protein
rnase1	rnase1	men	0.203234	NA	protein
tnfrsf10a	tnfrsf10a	men	0.203132	NA	protein
lamp3	lamp3	women	0.203027	NA	protein
pigr	pigr	men	0.202971	NA	protein
tff3	tff3	men	0.202281	NA	protein
ifi30	ifi30	men	0.202253	NA	protein
hspg2	hspg2	women	0.202017	NA	protein
msr1	msr1	women	0.201533	NA	protein
fabp3	fabp3	men	0.201445	NA	protein
lair1	lair1	women	0.201132	NA	protein
cthrc1	cthrc1	women	0.200056	NA	protein
trem2	trem2	men	0.200052	NA	protein
palm	palm	women	0.19915	NA	protein
mmp12	mmp12	women	0.199134	NA	protein
tnfrsf1a	tnfrsf1a	men	0.1991	NA	protein
tnfrsf11b	tnfrsf11b	men	0.198118	NA	protein
cd302	cd302	women	0.198063	NA	protein
tnfrsf10a	tnfrsf10a	women	0.198054	NA	protein
rarres2	rarres2	women	0.197483	NA	protein
cxcl9	cxcl9	women	0.197167	NA	protein
ncs1	ncs1	women	0.196606	NA	protein
acan	acan	women	0.196174	NA	protein
efemp1	efemp1	women	0.195099	NA	protein
gfap	gfap	women	0.194182	NA	protein
rbp5	rbp5	women	0.193784	NA	protein
lmod1	lmod1	men	0.193737	NA	protein
prss8	prss8	women	0.193323	NA	protein
xg	xg	women	0.193318	NA	protein
rnase1	rnase1	women	0.192373	NA	protein
fam20a	fam20a	women	0.192173	NA	protein
hgf	hgf	men	0.191872	NA	protein
ocln	ocln	women	0.191634	NA	protein
col18a1	col18a1	women	0.191423	NA	protein
alpp	alpp	men	0.191174	NA	protein
lair1	lair1	men	0.191021	NA	protein
lect2	lect2	men	0.190159	NA	protein
fgfr2	fgfr2	women	0.190037	NA	protein
pgf	pgf	women	0.190023	NA	protein
cd74	cd74	women	0.189671	NA	protein
lmod1	lmod1	women	0.189372	NA	protein
il17d	il17d	women	0.189361	NA	protein
rbfox3	rbfox3	men	0.189259	NA	protein
igsf9	igsf9	women	0.188919	NA	protein
sncg	sncg	women	0.188599	NA	protein
il6	il6	men	0.188228	NA	protein
cxcl14	cxcl14	men	0.188042	NA	protein
ccl3	ccl3	women	0.187457	NA	protein
prap1	prap1	men	0.18689	NA	protein
vsig2	vsig2	men	0.184693	NA	protein
hspb6	hspb6	men	0.184552	NA	protein
tff2	tff2	men	0.184257	NA	protein
pamr1	pamr1	women	0.184104	NA	protein
itgbl1	itgbl1	men	0.183891	NA	protein
fcamr	fcamr	women	0.183767	NA	protein
sema3f	sema3f	women	0.183603	NA	protein
asgr1	asgr1	women	0.183533	NA	protein
susd5	susd5	women	0.182218	NA	protein
b2m	b2m	women	0.181851	NA	protein
plaur	plaur	women	0.181788	NA	protein
pik3ip1	pik3ip1	women	0.181683	NA	protein
il6	il6	women	0.181421	NA	protein
lgals4	lgals4	women	0.181302	NA	protein
pkd1	pkd1	women	0.1813	NA	protein
cst3	cst3	men	0.180728	NA	protein
lgals1	lgals1	women	0.179761	NA	protein
cpm	cpm	women	0.179288	NA	protein
clmp	clmp	men	0.179139	NA	protein
nfasc	nfasc	men	0.179097	NA	protein
mrc1	mrc1	women	0.179081	NA	protein
igsf9	igsf9	men	0.17882	NA	protein
ldlr	ldlr	women	0.17869	NA	protein
efna4	efna4	women	0.178582	NA	protein
epha2	epha2	women	0.177902	NA	protein
tnfrsf11a	tnfrsf11a	women	0.177896	NA	protein
pon3	pon3	women	0.177862	NA	protein
havcr2	havcr2	men	0.177732	NA	protein
ccn3	ccn3	men	0.177602	NA	protein
npdc1	npdc1	women	0.177086	NA	protein
vsig2	vsig2	women	0.176852	NA	protein
itgav	itgav	women	0.176718	NA	protein
hgf	hgf	women	0.175933	NA	protein
nppb	nppb	men	0.175835	NA	protein
il1rn	il1rn	men	0.175825	NA	protein
msr1	msr1	men	0.175718	NA	protein
f9	f9	women	0.175709	NA	protein
adamtsl2	adamtsl2	men	0.174901	NA	protein
tnfrsf11b	tnfrsf11b	women	0.174304	NA	protein
adamts16	adamts16	men	0.174159	NA	protein
areg	areg	men	0.174087	NA	protein
ahnak	ahnak	women	0.174006	NA	protein
lgals9	lgals9	men	0.173963	NA	protein
chga	chga	men	0.173909	NA	protein
pon3	pon3	men	0.173668	NA	protein
palm2	palm2	men	0.173641	NA	protein
rspo3	rspo3	men	0.173272	NA	protein
acvrl1	acvrl1	men	0.173198	NA	protein
tnfrsf1b	tnfrsf1b	women	0.172311	NA	protein
ccdc80	ccdc80	men	0.172272	NA	protein
relt	relt	women	0.171975	NA	protein
cd300e	cd300e	women	0.171663	NA	protein
spon2	spon2	men	0.171213	NA	protein
tnfrsf1b	tnfrsf1b	men	0.171117	NA	protein
inhbc	inhbc	women	0.17069	NA	protein
epha2	epha2	men	0.170268	NA	protein
chi3l1	chi3l1	men	0.17024	NA	protein
tnfrsf9	tnfrsf9	women	0.170211	NA	protein
igfbp2	igfbp2	women	0.170021	NA	protein
efna4	efna4	men	0.169863	NA	protein
ccl27	ccl27	women	0.169106	NA	protein
cxcl9	cxcl9	men	0.169052	NA	protein
mxra8	mxra8	women	0.168935	NA	protein
pik3ip1	pik3ip1	men	0.168499	NA	protein
ntrk3	ntrk3	women	0.168134	NA	protein
tgfbr2	tgfbr2	men	0.167745	NA	protein
trem2	trem2	women	0.167503	NA	protein
nt5c1a	nt5c1a	men	0.167465	NA	protein
siglec7	siglec7	women	0.166771	NA	protein
ocln	ocln	men	0.166758	NA	protein
asgr1	asgr1	men	0.166654	NA	protein
hnmt	hnmt	women	0.166502	NA	protein
ckb	ckb	women	0.166461	NA	protein
apcs	apcs	women	0.166306	NA	protein
layn	layn	men	0.166058	NA	protein
havcr2	havcr2	women	0.165622	NA	protein
mmp7	mmp7	men	0.165607	NA	protein
nfasc	nfasc	women	0.165502	NA	protein
igsf3	igsf3	women	0.164524	NA	protein
ctsd	ctsd	women	0.164201	NA	protein
ren	ren	men	0.164095	NA	protein
scrg1	scrg1	men	0.163233	NA	protein
rtn4r	rtn4r	women	0.162649	NA	protein
crip2	crip2	women	0.162339	NA	protein
dcbld2	dcbld2	men	0.162231	NA	protein
rtn4r	rtn4r	men	0.162225	NA	protein
reg4	reg4	women	0.16176	NA	protein
angpt2	angpt2	men	0.161203	NA	protein
igfbp7	igfbp7	women	0.161189	NA	protein
cspg4	cspg4	women	0.161084	NA	protein
rspo3	rspo3	women	0.161026	NA	protein
dcn	dcn	men	0.161021	NA	protein
fabp1	fabp1	women	0.160834	NA	protein
ca14	ca14	men	0.160791	NA	protein
tnfrsf11a	tnfrsf11a	men	0.160777	NA	protein
gpd1	gpd1	women	0.160419	NA	protein
itga5	itga5	women	0.160321	NA	protein
dpt	dpt	men	0.160321	NA	protein
srpx	srpx	women	0.160138	NA	protein
f3	f3	women	0.159809	NA	protein
prcp	prcp	women	0.159488	NA	protein
ret	ret	men	0.158872	NA	protein
ctsv	ctsv	women	0.158821	NA	protein
gm2a	gm2a	women	0.158693	NA	protein
spon1	spon1	women	0.158382	NA	protein
adamts15	adamts15	women	0.158229	NA	protein
plin1	plin1	women	0.15741	NA	protein
egfr	egfr	men	0.157372	NA	protein
agrn	agrn	women	0.157354	NA	protein
cd302	cd302	men	0.157244	NA	protein
tff1	tff1	men	0.157096	NA	protein
b2m	b2m	men	0.156837	NA	protein
cd74	cd74	men	0.15653	NA	protein
ccl16	ccl16	women	0.156352	NA	protein
col9a1	col9a1	women	0.156227	NA	protein
man1a2	man1a2	women	0.155833	NA	protein
hspg2	hspg2	men	0.155192	NA	protein
ssc4d	ssc4d	women	0.154664	NA	protein
lgals3	lgals3	women	0.154626	NA	protein
gsta1	gsta1	women	0.154392	NA	protein
lilrb4	lilrb4	women	0.154249	NA	protein
fabp1	fabp1	men	0.153954	NA	protein
cxcl10	cxcl10	women	0.15338	NA	protein
mcam	mcam	women	0.1533	NA	protein
cd80	cd80	women	0.153111	NA	protein
il18bp	il18bp	women	0.152681	NA	protein
il17d	il17d	men	0.152635	NA	protein
fgf5	fgf5	women	0.152068	NA	protein
tff2	tff2	women	0.152013	NA	protein
cfd	cfd	women	0.151189	NA	protein
setmar	setmar	women	0.150628	NA	protein
fuom	fuom	women	0.150451	NA	protein
mxra8	mxra8	men	0.150401	NA	protein
susd5	susd5	men	0.150374	NA	protein
rnase4	rnase4	men	0.150039	NA	protein
layn	layn	women	0.149963	NA	protein
krt18	krt18	women	0.149939	NA	protein
tff1	tff1	women	0.149696	NA	protein
sorcs2	sorcs2	men	0.149477	NA	protein
shbg	shbg	men	0.149423	NA	protein
chchd10	chchd10	men	0.148722	NA	protein
reg4	reg4	men	0.148625	NA	protein
srpx	srpx	men	0.148358	NA	protein
il18r1	il18r1	women	0.148284	NA	protein
tnfrsf4	tnfrsf4	women	0.148035	NA	protein
col18a1	col18a1	men	0.148026	NA	protein
cd300e	cd300e	men	0.147999	NA	protein
jam2	jam2	women	0.147505	NA	protein
gast	gast	men	0.147344	NA	protein
tnfsf13	tnfsf13	men	0.147023	NA	protein
fga	fga	women	0.146755	NA	protein
pcbd1	pcbd1	women	0.145873	NA	protein
adipoq	adipoq	women	0.14587	NA	protein
sorcs2	sorcs2	women	0.145721	NA	protein
nbl1	nbl1	men	0.145212	NA	protein
tfpi	tfpi	women	0.145009	NA	protein
ckap4	ckap4	men	0.144945	NA	protein
tnfrsf6b	tnfrsf6b	women	0.144917	NA	protein
mln	mln	women	0.144882	NA	protein
alpp	alpp	women	0.144664	NA	protein
susd2	susd2	women	0.144475	NA	protein
cfb	cfb	women	0.144228	NA	protein
gfra1	gfra1	men	0.143956	NA	protein
notch3	notch3	men	0.143757	NA	protein
msln	msln	men	0.143586	NA	protein
sod3	sod3	women	0.143433	NA	protein
spon1	spon1	men	0.143024	NA	protein
phospho1	phospho1	women	0.142959	NA	protein
dlk1	dlk1	women	0.14291	NA	protein
ntprobnp	ntprobnp	women	0.142873	NA	protein
csf1	csf1	women	0.142741	NA	protein
prelp	prelp	men	0.142592	NA	protein
gfap	gfap	men	0.142524	NA	protein
edn1	edn1	men	0.142506	NA	protein
gm2a	gm2a	men	0.142375	NA	protein
vwc2	vwc2	men	0.142295	NA	protein
cdh2	cdh2	men	0.14212	NA	protein
chga	chga	women	0.142098	NA	protein
apof	apof	men	0.141851	NA	protein
sfrp1	sfrp1	men	0.141812	NA	protein
nhlrc3	nhlrc3	women	0.141371	NA	protein
efhd1	efhd1	women	0.1413	NA	protein
ctsd	ctsd	men	0.14103	NA	protein
ccl18	ccl18	women	0.140994	NA	protein
mog	mog	women	0.140763	NA	protein
ghr	ghr	men	0.140338	NA	protein
fam3c	fam3c	women	0.140075	NA	protein
cd27	cd27	men	0.139873	NA	protein
spink1	spink1	men	0.139815	NA	protein
acy1	acy1	men	0.139748	NA	protein
apof	apof	women	0.139637	NA	protein
lcat	lcat	women	0.139459	NA	protein
dsc2	dsc2	men	0.139275	NA	protein
b3gnt7	b3gnt7	women	0.139064	NA	protein
crtac1	crtac1	women	0.138569	NA	protein
col15a1	col15a1	women	0.138492	NA	protein
edn1	edn1	women	0.137951	NA	protein
rbp5	rbp5	men	0.137929	NA	protein
gpd1	gpd1	men	0.137805	NA	protein
cpm	cpm	men	0.137749	NA	protein
cd83	cd83	women	0.137434	NA	protein
cd4	cd4	women	0.137217	NA	protein
rspo1	rspo1	men	0.137213	NA	protein
dll1	dll1	women	0.137013	NA	protein
psap	psap	women	0.136812	NA	protein
gast	gast	women	0.136766	NA	protein
dtnb	dtnb	women	0.136737	NA	protein
sfrp1	sfrp1	women	0.136689	NA	protein
bcan	bcan	men	0.13659	NA	protein
lilrb4	lilrb4	men	0.136408	NA	protein
ssc4d	ssc4d	men	0.136328	NA	protein
agrn	agrn	men	0.13628	NA	protein
cfh	cfh	men	0.136273	NA	protein
ccl7	ccl7	women	0.136237	NA	protein
tnfrsf12a	tnfrsf12a	men	0.136207	NA	protein
dcn	dcn	women	0.135545	NA	protein
prelp	prelp	women	0.135476	NA	protein
adh4	adh4	women	0.135353	NA	protein
icam1	icam1	women	0.135279	NA	protein
plxnb2	plxnb2	men	0.135095	NA	protein
gipc2	gipc2	women	0.134942	NA	protein
acy1	acy1	women	0.134858	NA	protein
cpxm2	cpxm2	women	0.134827	NA	protein
igdcc4	igdcc4	women	0.13468	NA	protein
ogn	ogn	women	0.134664	NA	protein
lilra5	lilra5	women	0.134461	NA	protein
pigr	pigr	women	0.134458	NA	protein
ace2	ace2	women	0.134384	NA	protein
igsf3	igsf3	men	0.13433	NA	protein
ccl3	ccl3	men	0.134324	NA	protein
efcab14	efcab14	women	0.133982	NA	protein
btn2a1	btn2a1	women	0.133703	NA	protein
bpifb2	bpifb2	women	0.13366	NA	protein
comp	comp	women	0.133633	NA	protein
ccl11	ccl11	women	0.133358	NA	protein
dpp4	dpp4	women	0.133302	NA	protein
cthrc1	cthrc1	men	0.133257	NA	protein
pcsk9	pcsk9	women	0.132938	NA	protein
plat	plat	men	0.132922	NA	protein
igfbp7	igfbp7	men	0.132613	NA	protein
spp1	spp1	women	0.132333	NA	protein
cdhr2	cdhr2	men	0.132176	NA	protein
bsg	bsg	women	0.13188	NA	protein
acp5	acp5	women	0.131802	NA	protein
ccn5	ccn5	women	0.131457	NA	protein
cd59	cd59	men	0.13124	NA	protein
eps8l2	eps8l2	women	0.131158	NA	protein
folr1	folr1	men	0.130743	NA	protein
ambp	ambp	men	0.130728	NA	protein
shbg	shbg	women	0.130524	NA	protein
polr2f	polr2f	women	0.130441	NA	protein
dsc2	dsc2	women	0.130388	NA	protein
heg1	heg1	women	0.130231	NA	protein
adamtsl2	adamtsl2	women	0.130107	NA	protein
prok1	prok1	women	0.130056	NA	protein
tnfrsf19	tnfrsf19	women	0.129932	NA	protein
crim1	crim1	men	0.129815	NA	protein
c3	c3	women	0.129666	NA	protein
rarres2	rarres2	men	0.129473	NA	protein
tnfsf13	tnfsf13	women	0.129329	NA	protein
adamts16	adamts16	women	0.128999	NA	protein
tnfrsf9	tnfrsf9	men	0.128812	NA	protein
siglec1	siglec1	women	0.128639	NA	protein
septin8	septin8	women	0.128633	NA	protein
cd72	cd72	women	0.128177	NA	protein
tnf	tnf	women	0.127989	NA	protein
upb1	upb1	women	0.127953	NA	protein
rida	rida	women	0.127926	NA	protein
dkk3	dkk3	women	0.12781	NA	protein
mad1l1	mad1l1	women	0.127634	NA	protein
angptl4	angptl4	men	0.127419	NA	protein
edil3	edil3	women	0.127369	NA	protein
erbb2	erbb2	women	0.127223	NA	protein
igfbp6	igfbp6	women	0.126802	NA	protein
msln	msln	women	0.126799	NA	protein
fbln2	fbln2	women	0.126652	NA	protein
rnf149	rnf149	women	0.126555	NA	protein
cd248	cd248	women	0.126107	NA	protein
ada2	ada2	men	0.126035	NA	protein
adam12	adam12	men	0.125831	NA	protein
pros1	pros1	women	0.125625	NA	protein
npdc1	npdc1	men	0.125435	NA	protein
mmp7	mmp7	women	0.125414	NA	protein
omd	omd	women	0.125174	NA	protein
apom	apom	men	0.124699	NA	protein
scara5	scara5	men	0.124669	NA	protein
timp1	timp1	men	0.124563	NA	protein
chrdl2	chrdl2	women	0.12451	NA	protein
igfbp6	igfbp6	men	0.123987	NA	protein
igfbpl1	igfbpl1	women	0.12383	NA	protein
ssc5d	ssc5d	women	0.123699	NA	protein
tnfrsf14	tnfrsf14	women	0.12366	NA	protein
gusb	gusb	women	0.123641	NA	protein
mfap4	mfap4	men	0.123502	NA	protein
cstb	cstb	women	0.123034	NA	protein
timp1	timp1	women	0.122987	NA	protein
ggh	ggh	women	0.122955	NA	protein
cd276	cd276	men	0.122949	NA	protein
serpinf1	serpinf1	men	0.122941	NA	protein
ggt1	ggt1	women	0.12292	NA	protein
ces1	ces1	women	0.12291	NA	protein
cilp	cilp	women	0.122906	NA	protein
lmnb2	lmnb2	men	0.122854	NA	protein
mrc1	mrc1	men	0.122724	NA	protein
upb1	upb1	men	0.12269	NA	protein
fcamr	fcamr	men	0.122674	NA	protein
crhbp	crhbp	women	0.122664	NA	protein
csf1	csf1	men	0.122542	NA	protein
krt18	krt18	men	0.122381	NA	protein
chi3l1	chi3l1	women	0.122349	NA	protein
furin	furin	men	0.122173	NA	protein
adgrg1	adgrg1	women	0.122	NA	protein
cd163	cd163	women	0.12189	NA	protein
ftcd	ftcd	women	0.121773	NA	protein
afm	afm	women	0.121767	NA	protein
nhlrc3	nhlrc3	men	0.12172	NA	protein
cd83	cd83	men	0.121677	NA	protein
c7	c7	men	0.121668	NA	protein
f7	f7	women	0.121656	NA	protein
cfp	cfp	women	0.121633	NA	protein
serpind1	serpind1	women	0.121598	NA	protein
sncg	sncg	men	0.121538	NA	protein
ghr	ghr	women	0.121502	NA	protein
lrp11	lrp11	women	0.1213	NA	protein
inhbb	inhbb	women	0.121286	NA	protein
afm	afm	men	0.121016	NA	protein
gsta1	gsta1	men	0.120957	NA	protein
gchfr	gchfr	women	0.120835	NA	protein
cfd	cfd	men	0.120742	NA	protein
il18bp	il18bp	men	0.120721	NA	protein
igfbp1	igfbp1	women	0.120475	NA	protein
fgl1	fgl1	men	0.120355	NA	protein
ebi3_il27	ebi3_il27	men	0.120321	NA	protein
adgrd1	adgrd1	women	0.12019	NA	protein
dctpp1	dctpp1	women	0.120168	NA	protein
adh1b	adh1b	women	0.120104	NA	protein
caps	caps	women	0.120023	NA	protein
plxnb2	plxnb2	women	0.11985	NA	protein
tnfrsf19	tnfrsf19	men	0.119683	NA	protein
cd80	cd80	men	0.119643	NA	protein
cdon	cdon	men	0.119564	NA	protein
cspg4	cspg4	men	0.119543	NA	protein
creld1	creld1	women	0.119533	NA	protein
il16	il16	women	0.119432	NA	protein
thy1	thy1	women	0.11939	NA	protein
epha1	epha1	women	0.119238	NA	protein
tgfa	tgfa	men	0.119197	NA	protein
inhbb	inhbb	men	0.118907	NA	protein
dtx3	dtx3	men	0.118858	NA	protein
ggt1	ggt1	men	0.11873	NA	protein
rnf149	rnf149	men	0.117975	NA	protein
tnfrsf4	tnfrsf4	men	0.117927	NA	protein
itgbl1	itgbl1	women	0.11781	NA	protein
pilra	pilra	women	0.117751	NA	protein
aoc3	aoc3	women	0.117538	NA	protein
tinagl1	tinagl1	women	0.117519	NA	protein
ace2	ace2	men	0.117441	NA	protein
ctsl	ctsl	women	0.117421	NA	protein
ctsz	ctsz	women	0.117375	NA	protein
itgb1	itgb1	women	0.117264	NA	protein
ckap4	ckap4	women	0.117115	NA	protein
fas	fas	men	0.117007	NA	protein
adh4	adh4	men	0.116904	NA	protein
efna1	efna1	women	0.116817	NA	protein
faslg	faslg	men	0.116688	NA	protein
angptl2	angptl2	women	0.116652	NA	protein
ca14	ca14	women	0.116598	NA	protein
ptn	ptn	men	0.116581	NA	protein
igdcc4	igdcc4	men	0.116528	NA	protein
thy1	thy1	men	0.116392	NA	protein
scgb3a2	scgb3a2	men	0.116312	NA	protein
klrd1	klrd1	women	0.11614	NA	protein
mfap5	mfap5	women	0.116057	NA	protein
pla2g7	pla2g7	men	0.116052	NA	protein
angptl3	angptl3	women	0.115874	NA	protein
mybpc1	mybpc1	women	0.115808	NA	protein
myoc	myoc	women	0.115773	NA	protein
il10rb	il10rb	women	0.115743	NA	protein
xg	xg	men	0.115726	NA	protein
igfbp1	igfbp1	men	0.115545	NA	protein
fgf21	fgf21	men	0.11551	NA	protein
lgals1	lgals1	men	0.115497	NA	protein
mfap5	mfap5	men	0.115489	NA	protein
pga4	pga4	men	0.115364	NA	protein
palm	palm	men	0.115337	NA	protein
st6gal1	st6gal1	women	0.115293	NA	protein
pga4	pga4	women	0.115211	NA	protein
mb	mb	women	0.115081	NA	protein
hla_e	hla_e	women	0.114914	NA	protein
scgb1a1	scgb1a1	women	0.114894	NA	protein
cd27	cd27	women	0.114837	NA	protein
psap	psap	men	0.114836	NA	protein
igf1r	igf1r	women	0.114551	NA	protein
efna1	efna1	men	0.114396	NA	protein
ptgds	ptgds	women	0.114301	NA	protein
adgre5	adgre5	women	0.114081	NA	protein
icam1	icam1	men	0.114032	NA	protein
fam3c	fam3c	men	0.113969	NA	protein
stc1	stc1	women	0.113961	NA	protein
reg3a	reg3a	men	0.11383	NA	protein
itih3	itih3	men	0.113796	NA	protein
gip	gip	women	0.113633	NA	protein
calb2	calb2	women	0.113451	NA	protein
dll1	dll1	men	0.113361	NA	protein
nectin2	nectin2	men	0.113323	NA	protein
gsta3	gsta3	women	0.113111	NA	protein
adgrg2	adgrg2	women	0.113061	NA	protein
prcp	prcp	men	0.11303	NA	protein
notch3	notch3	women	0.113022	NA	protein
fgfbp1	fgfbp1	men	0.112976	NA	protein
oxt	oxt	women	0.112856	NA	protein
ntrk2	ntrk2	women	0.112833	NA	protein
ccl7	ccl7	men	0.112717	NA	protein
siglec1	siglec1	men	0.112708	NA	protein
fut3_fut5	fut3_fut5	men	0.112421	NA	protein
sorbs1	sorbs1	women	0.112005	NA	protein
timp4	timp4	men	0.111969	NA	protein
scgb1a1	scgb1a1	men	0.111826	NA	protein
cd99	cd99	women	0.111815	NA	protein
hnmt	hnmt	men	0.111815	NA	protein
pkd1	pkd1	men	0.111808	NA	protein
inhbc	inhbc	men	0.111792	NA	protein
il10rb	il10rb	men	0.111754	NA	protein
ceacam6	ceacam6	men	0.111724	NA	protein
proc	proc	women	0.111699	NA	protein
enpp5	enpp5	men	0.111599	NA	protein
ltbr	ltbr	men	0.111575	NA	protein
fam20a	fam20a	men	0.111445	NA	protein
sost	sost	women	0.111417	NA	protein
marco	marco	women	0.111363	NA	protein
smoc1	smoc1	men	0.111359	NA	protein
cxcl16	cxcl16	women	0.111204	NA	protein
cd79b	cd79b	women	0.111187	NA	protein
cfi	cfi	men	0.111174	NA	protein
cxcl10	cxcl10	men	0.111094	NA	protein
hip1r	hip1r	women	0.110788	NA	protein
nectin2	nectin2	women	0.110715	NA	protein
fuom	fuom	men	0.110653	NA	protein
ptn	ptn	women	0.110379	NA	protein
fbln2	fbln2	men	0.110261	NA	protein
pcsk9	pcsk9	men	0.110076	NA	protein
cd99l2	cd99l2	women	0.110026	NA	protein
stc2	stc2	women	0.109985	NA	protein
thbd	thbd	women	0.109911	NA	protein
oxt	oxt	men	0.109851	NA	protein
gusb	gusb	men	0.109843	NA	protein
chgb	chgb	women	0.109752	NA	protein
tnfrsf6b	tnfrsf6b	men	0.109448	NA	protein
ceacam5	ceacam5	women	0.109417	NA	protein
heph	heph	men	0.109343	NA	protein
mln	mln	men	0.109292	NA	protein
ptgds	ptgds	men	0.109142	NA	protein
lag3	lag3	women	0.109048	NA	protein
pilra	pilra	men	0.109017	NA	protein
bche	bche	women	0.109009	NA	protein
dcbld2	dcbld2	women	0.108852	NA	protein
cd38	cd38	women	0.1084	NA	protein
pts	pts	women	0.108339	NA	protein
cfb	cfb	men	0.108252	NA	protein
adgre5	adgre5	men	0.108174	NA	protein
spink1	spink1	women	0.10809	NA	protein
adgre2	adgre2	women	0.107972	NA	protein
guca2a	guca2a	women	0.107963	NA	protein
ftcd	ftcd	men	0.107897	NA	protein
penk	penk	women	0.107842	NA	protein
serpind1	serpind1	men	0.107802	NA	protein
kynu	kynu	women	0.107727	NA	protein
reg3a	reg3a	women	0.107476	NA	protein
ada2	ada2	women	0.107378	NA	protein
crlf1	crlf1	women	0.107286	NA	protein
relt	relt	men	0.10726	NA	protein
adipoq	adipoq	men	0.107113	NA	protein
flt3lg	flt3lg	women	0.106997	NA	protein
scgb3a2	scgb3a2	women	0.106976	NA	protein
afp	afp	women	0.106975	NA	protein
tafa5	tafa5	women	0.10696	NA	protein
scgb3a1	scgb3a1	men	0.106959	NA	protein
fbp1	fbp1	women	0.106666	NA	protein
gfral	gfral	women	0.106636	NA	protein
ncan	ncan	men	0.106541	NA	protein
ror1	ror1	women	0.106387	NA	protein
slc39a5	slc39a5	women	0.106141	NA	protein
spon2	spon2	women	0.10593	NA	protein
dmp1	dmp1	men	0.105889	NA	protein
septin8	septin8	men	0.105879	NA	protein
cpxm2	cpxm2	men	0.105725	NA	protein
pla2g15	pla2g15	men	0.105699	NA	protein
cntn3	cntn3	women	0.105588	NA	protein
crip2	crip2	men	0.105287	NA	protein
myl3	myl3	women	0.105213	NA	protein
hsd11b1	hsd11b1	women	0.105145	NA	protein
cdh15	cdh15	women	0.105131	NA	protein
ceacam5	ceacam5	men	0.105129	NA	protein
nomo1	nomo1	women	0.105048	NA	protein
fgf21	fgf21	women	0.104715	NA	protein
sfrp4	sfrp4	women	0.104624	NA	protein
adamts15	adamts15	men	0.104613	NA	protein
enpp6	enpp6	women	0.104566	NA	protein
krt19	krt19	men	0.104513	NA	protein
chad	chad	women	0.104412	NA	protein
il18r1	il18r1	men	0.104348	NA	protein
tafa5	tafa5	men	0.10431	NA	protein
apod	apod	men	0.104051	NA	protein
vegfb	vegfb	women	0.103952	NA	protein
ren	ren	women	0.103952	NA	protein
clec5a	clec5a	men	0.103846	NA	protein
edil3	edil3	men	0.103806	NA	protein
pcbd1	pcbd1	men	0.103748	NA	protein
ccl25	ccl25	women	0.103702	NA	protein
itga11	itga11	women	0.103528	NA	protein
slitrk1	slitrk1	women	0.103261	NA	protein
chit1	chit1	men	0.103239	NA	protein
crim1	crim1	women	0.103124	NA	protein
dpp6	dpp6	women	0.103042	NA	protein
atraid	atraid	women	0.103034	NA	protein
lgals3bp	lgals3bp	men	0.102649	NA	protein
fgf5	fgf5	men	0.102531	NA	protein
creld1	creld1	men	0.102509	NA	protein
sost	sost	men	0.102158	NA	protein
clec14a	clec14a	women	0.101987	NA	protein
apod	apod	women	0.101819	NA	protein
vwc2	vwc2	women	0.101772	NA	protein
dkk4	dkk4	women	0.101708	NA	protein
nrp2	nrp2	women	0.101657	NA	protein
ctso	ctso	women	0.101649	NA	protein
dtnb	dtnb	men	0.101621	NA	protein
tnfrsf14	tnfrsf14	men	0.10149	NA	protein
slitrk1	slitrk1	men	0.101485	NA	protein
rnaset2	rnaset2	men	0.101478	NA	protein
stab2	stab2	women	0.101189	NA	protein
ltbp3	ltbp3	women	0.101142	NA	protein
npl	npl	men	0.101088	NA	protein
efhd1	efhd1	men	0.100995	NA	protein
cgb3_cgb5_cgb8	cgb3_cgb5_cgb8	women	0.100944	NA	protein
sel1l	sel1l	men	0.100876	NA	protein
fgf23	fgf23	men	0.100769	NA	protein
smoc2	smoc2	women	0.10057	NA	protein
mertk	mertk	women	0.100465	NA	protein
btn2a1	btn2a1	men	0.100261	NA	protein
il2ra	il2ra	men	0.100246	NA	protein
atrn	atrn	women	0.100054	NA	protein
bpifb2	bpifb2	men	0.099826	NA	protein
f10	f10	men	0.0997808	NA	protein
ccl22	ccl22	women	0.0997106	NA	protein
dpy30	dpy30	women	0.0995603	NA	protein
b4gat1	b4gat1	women	0.0994326	NA	protein
reg1a	reg1a	men	0.0993814	NA	protein
adam12	adam12	women	0.0993687	NA	protein
reg1a	reg1a	women	0.0993507	NA	protein
f9	f9	men	0.0993419	NA	protein
gsr	gsr	women	0.0992945	NA	protein
crybb2	crybb2	women	0.099258	NA	protein
cxcl14	cxcl14	women	0.0992226	NA	protein
aoc3	aoc3	men	0.0991895	NA	protein
adgre2	adgre2	men	0.0991055	NA	protein
esm1	esm1	women	0.099023	NA	protein
serping1	serping1	women	0.0989457	NA	protein
dkk3	dkk3	men	0.0989342	NA	protein
tnfsf13b	tnfsf13b	men	0.0987792	NA	protein
hsd11b1	hsd11b1	men	0.098733	NA	protein
fstl1	fstl1	men	0.098702	NA	protein
ceacam6	ceacam6	women	0.0986992	NA	protein
alcam	alcam	women	0.0986938	NA	protein
mamdc2	mamdc2	men	0.0986871	NA	protein
ccl20	ccl20	men	0.0985835	NA	protein
ulbp2	ulbp2	men	0.0985172	NA	protein
lilra5	lilra5	men	0.0984708	NA	protein
s100a13	s100a13	women	0.0984269	NA	protein
scly	scly	men	0.0983597	NA	protein
atraid	atraid	men	0.0980601	NA	protein
flt3lg	flt3lg	men	0.0979109	NA	protein
hla_e	hla_e	men	0.0978343	NA	protein
clec3b	clec3b	men	0.0977071	NA	protein
siglec10	siglec10	women	0.0976436	NA	protein
enpp6	enpp6	men	0.0972966	NA	protein
apom	apom	women	0.0972891	NA	protein
ncam1	ncam1	women	0.0970154	NA	protein
ntrk3	ntrk3	men	0.0969698	NA	protein
klrf1	klrf1	women	0.0969625	NA	protein
pdcd1	pdcd1	women	0.0969007	NA	protein
gipc2	gipc2	men	0.0968965	NA	protein
fga	fga	men	0.0968771	NA	protein
cdh15	cdh15	men	0.0967772	NA	protein
il12b	il12b	women	0.0967609	NA	protein
ifngr1	ifngr1	women	0.0967505	NA	protein
vcam1	vcam1	men	0.0967061	NA	protein
lag3	lag3	men	0.0965917	NA	protein
itga5	itga5	men	0.0964965	NA	protein
thbs2	thbs2	men	0.0964701	NA	protein
nos3	nos3	men	0.0964678	NA	protein
cilp	cilp	men	0.096387	NA	protein
siglec8	siglec8	women	0.0963032	NA	protein
ccl20	ccl20	women	0.0962301	NA	protein
krt19	krt19	women	0.0962024	NA	protein
cd79b	cd79b	men	0.096083	NA	protein
cd248	cd248	men	0.0960644	NA	protein
bst2	bst2	women	0.09601	NA	protein
c2	c2	women	0.0958485	NA	protein
ptprf	ptprf	women	0.0957185	NA	protein
siglec7	siglec7	men	0.0956587	NA	protein
angpt2	angpt2	women	0.0956558	NA	protein
ezr	ezr	women	0.0955973	NA	protein
sele	sele	men	0.0955666	NA	protein
erbb3	erbb3	men	0.0954391	NA	protein
ctsb	ctsb	men	0.0952973	NA	protein
immt	immt	women	0.0952229	NA	protein
ncan	ncan	women	0.0951296	NA	protein
ncs1	ncs1	men	0.094956	NA	protein
chgb	chgb	men	0.0949439	NA	protein
ulbp2	ulbp2	women	0.0946825	NA	protein
il12a_il12b	il12a_il12b	women	0.0946616	NA	protein
calca	calca	women	0.0945506	NA	protein
rnaset2	rnaset2	women	0.094526	NA	protein
col15a1	col15a1	men	0.0945002	NA	protein
tfpi2	tfpi2	women	0.0944561	NA	protein
ctsv	ctsv	men	0.094444	NA	protein
gla	gla	women	0.0944342	NA	protein
bpifb1	bpifb1	men	0.0944109	NA	protein
ptgr1	ptgr1	men	0.0943656	NA	protein
obp2b	obp2b	women	0.094361	NA	protein
cdhr5	cdhr5	women	0.0943547	NA	protein
mzb1	mzb1	men	0.0942824	NA	protein
ca6	ca6	men	0.0942384	NA	protein
fgfr2	fgfr2	men	0.0941814	NA	protein
vwa1	vwa1	women	0.0941304	NA	protein
nos3	nos3	women	0.0940766	NA	protein
il2ra	il2ra	women	0.0940121	NA	protein
susd2	susd2	men	0.0938983	NA	protein
golm2	golm2	men	0.0938578	NA	protein
ncr3lg1	ncr3lg1	men	0.0938429	NA	protein
spink4	spink4	women	0.0938261	NA	protein
ephb4	ephb4	men	0.0937561	NA	protein
col4a1	col4a1	women	0.0937141	NA	protein
cfp	cfp	men	0.0937136	NA	protein
ccl15	ccl15	men	0.0937112	NA	protein
cntn2	cntn2	women	0.0934263	NA	protein
nbl1	nbl1	women	0.0932409	NA	protein
sez6l	sez6l	women	0.0931224	NA	protein
msmb	msmb	women	0.0930448	NA	protein
clec7a	clec7a	women	0.0930432	NA	protein
igf2r	igf2r	women	0.0930266	NA	protein
sele	sele	women	0.0929845	NA	protein
cd46	cd46	women	0.0929502	NA	protein
cntn3	cntn3	men	0.0928769	NA	protein
ido1	ido1	women	0.0928212	NA	protein
gsta3	gsta3	men	0.0927001	NA	protein
ccl21	ccl21	men	0.0924374	NA	protein
sel1l	sel1l	women	0.0923336	NA	protein
tnf	tnf	men	0.0922507	NA	protein
golm2	golm2	women	0.0922078	NA	protein
calb1	calb1	women	0.0920511	NA	protein
wfikkn2	wfikkn2	women	0.0919647	NA	protein
il12b	il12b	men	0.0919525	NA	protein
mamdc2	mamdc2	women	0.0916394	NA	protein
orm1	orm1	women	0.091603	NA	protein
cntn5	cntn5	women	0.0915931	NA	protein
mzb1	mzb1	women	0.0912579	NA	protein
caps	caps	men	0.0911894	NA	protein
jam2	jam2	men	0.0911524	NA	protein
sftpa2	sftpa2	men	0.0910779	NA	protein
spink4	spink4	men	0.0910629	NA	protein
lilra2	lilra2	women	0.0910379	NA	protein
prl	prl	women	0.0909621	NA	protein
ccn1	ccn1	women	0.0908956	NA	protein
tff3	tff3	women	0.0908807	NA	protein
lamp2	lamp2	men	0.0908661	NA	protein
chad	chad	men	0.0908602	NA	protein
rida	rida	men	0.0908232	NA	protein
polr2f	polr2f	men	0.0908028	NA	protein
bcan	bcan	women	0.0907247	NA	protein
cd4	cd4	men	0.0906258	NA	protein
il6st	il6st	women	0.0905086	NA	protein
baiap2	baiap2	men	0.0904074	NA	protein
dner	dner	men	0.0903645	NA	protein
ces2	ces2	women	0.0901519	NA	protein
ggh	ggh	men	0.0901339	NA	protein
wfikkn2	wfikkn2	men	0.0901104	NA	protein
bmper	bmper	men	0.0900183	NA	protein
il32	il32	women	0.0899974	NA	protein
il4r	il4r	men	0.089993	NA	protein
tnfrsf13b	tnfrsf13b	men	0.0898008	NA	protein
eno3	eno3	men	0.0896509	NA	protein
crybb2	crybb2	men	0.0895808	NA	protein
rtbdn	rtbdn	women	0.0895278	NA	protein
ltbr	ltbr	women	0.0895206	NA	protein
gchfr	gchfr	men	0.0895109	NA	protein
thbs4	thbs4	men	0.0894841	NA	protein
dcxr	dcxr	women	0.0894276	NA	protein
smad5	smad5	women	0.089317	NA	protein
robo2	robo2	women	0.0891822	NA	protein
cstb	cstb	men	0.0891513	NA	protein
gal	gal	women	0.089138	NA	protein
kit	kit	men	0.0891026	NA	protein
anxa10	anxa10	men	0.0888745	NA	protein
pla2g2a	pla2g2a	men	0.0888539	NA	protein
fcer2	fcer2	women	0.0887356	NA	protein
pilrb	pilrb	women	0.0886605	NA	protein
cd5	cd5	women	0.0885853	NA	protein
efcab14	efcab14	men	0.0884569	NA	protein
iglc2	iglc2	men	0.0883897	NA	protein
pi3	pi3	men	0.0882839	NA	protein
kitlg	kitlg	men	0.088276	NA	protein
hyal1	hyal1	men	0.0881976	NA	protein
osm	osm	men	0.0881805	NA	protein
ctsz	ctsz	men	0.088167	NA	protein
cd163	cd163	men	0.088147	NA	protein
itgav	itgav	men	0.0880545	NA	protein
crtac1	crtac1	men	0.0880364	NA	protein
ceacam16	ceacam16	men	0.0879477	NA	protein
lrg1	lrg1	men	0.0879171	NA	protein
npy	npy	women	0.0877113	NA	protein
c4bpb	c4bpb	women	0.0877093	NA	protein
mamdc4	mamdc4	women	0.0876681	NA	protein
ly6d	ly6d	women	0.0876675	NA	protein
erbb2	erbb2	men	0.087576	NA	protein
fgf23	fgf23	women	0.0873871	NA	protein
chit1	chit1	women	0.0873358	NA	protein
apoc1	apoc1	women	0.087292	NA	protein
anxa10	anxa10	women	0.0872124	NA	protein
pltp	pltp	women	0.0872092	NA	protein
apoc1	apoc1	men	0.0871811	NA	protein
clec14a	clec14a	men	0.0871003	NA	protein
cd300c	cd300c	women	0.0869751	NA	protein
adam9	adam9	men	0.0869503	NA	protein
pcdh9	pcdh9	women	0.0869419	NA	protein
il13ra1	il13ra1	women	0.0868381	NA	protein
heg1	heg1	men	0.0867918	NA	protein
spink6	spink6	women	0.086738	NA	protein
tnfrsf21	tnfrsf21	women	0.0867222	NA	protein
cd72	cd72	men	0.0867034	NA	protein
ccl16	ccl16	men	0.0866274	NA	protein
bsg	bsg	men	0.0866191	NA	protein
ces1	ces1	men	0.0865822	NA	protein
chchd6	chchd6	women	0.0865196	NA	protein
phospho1	phospho1	men	0.086473	NA	protein
cxcl13	cxcl13	men	0.0864281	NA	protein
mertk	mertk	men	0.0859949	NA	protein
rbp7	rbp7	women	0.0859541	NA	protein
siglec10	siglec10	men	0.0859275	NA	protein
c1qa	c1qa	men	0.0859001	NA	protein
gip	gip	men	0.0857069	NA	protein
cd300a	cd300a	women	0.0856781	NA	protein
adh1b	adh1b	men	0.0856507	NA	protein
folr1	folr1	women	0.0856103	NA	protein
fgfbp3	fgfbp3	women	0.0855576	NA	protein
nxph3	nxph3	women	0.085502	NA	protein
galnt10	galnt10	women	0.0855004	NA	protein
ccl15	ccl15	women	0.0854663	NA	protein
cdh1	cdh1	men	0.0854281	NA	protein
nppb	nppb	women	0.0852292	NA	protein
ccn4	ccn4	men	0.0852075	NA	protein
pdzk1	pdzk1	men	0.0851386	NA	protein
nos1	nos1	women	0.0851182	NA	protein
folr2	folr2	men	0.085078	NA	protein
thbs4	thbs4	women	0.0849885	NA	protein
col4a1	col4a1	men	0.0849389	NA	protein
il15ra	il15ra	women	0.0848494	NA	protein
apoa2	apoa2	men	0.0848438	NA	protein
il12a_il12b	il12a_il12b	men	0.0848359	NA	protein
c7	c7	women	0.0846475	NA	protein
omd	omd	men	0.084589	NA	protein
lcn2	lcn2	men	0.0845483	NA	protein
igsf8	igsf8	women	0.0844759	NA	protein
nectin4	nectin4	men	0.0843695	NA	protein
gpr37	gpr37	women	0.0843437	NA	protein
optc	optc	women	0.0841068	NA	protein
lrrn1	lrrn1	men	0.0840858	NA	protein
cdh1	cdh1	women	0.0840439	NA	protein
lrp1	lrp1	women	0.0839452	NA	protein
ptprb	ptprb	women	0.0839394	NA	protein
b3gnt7	b3gnt7	men	0.0839381	NA	protein
c3	c3	men	0.0838769	NA	protein
cfc1	cfc1	men	0.0837078	NA	protein
klk3	klk3	men	0.0837044	NA	protein
tinagl1	tinagl1	men	0.0836327	NA	protein
fndc1	fndc1	women	0.0836282	NA	protein
sit1	sit1	women	0.083395	NA	protein
pi16	pi16	women	0.083344	NA	protein
ctso	ctso	men	0.083302	NA	protein
guca2a	guca2a	men	0.0832811	NA	protein
pilrb	pilrb	men	0.0832088	NA	protein
il19	il19	men	0.0831667	NA	protein
igfbp3	igfbp3	men	0.0831465	NA	protein
eps8l2	eps8l2	men	0.0831293	NA	protein
vmo1	vmo1	women	0.0831272	NA	protein
capg	capg	women	0.0830838	NA	protein
clec5a	clec5a	women	0.0830476	NA	protein
mog	mog	men	0.0829374	NA	protein
apbb1ip	apbb1ip	women	0.0829158	NA	protein
fst	fst	women	0.0826713	NA	protein
apcs	apcs	men	0.082671	NA	protein
ca5a	ca5a	women	0.082613	NA	protein
sema4c	sema4c	women	0.0824753	NA	protein
acy3	acy3	women	0.0823748	NA	protein
bmper	bmper	women	0.0823569	NA	protein
fgfbp1	fgfbp1	women	0.0823552	NA	protein
cntn4	cntn4	women	0.0823372	NA	protein
clec7a	clec7a	men	0.082276	NA	protein
cd22	cd22	women	0.0821299	NA	protein
tnfsf11	tnfsf11	men	0.0820383	NA	protein
plin1	plin1	men	0.0820097	NA	protein
dner	dner	women	0.0819237	NA	protein
areg	areg	women	0.081914	NA	protein
phldb1	phldb1	women	0.0818808	NA	protein
mvk	mvk	men	0.0818777	NA	protein
met	met	women	0.0818146	NA	protein
pts	pts	men	0.0817908	NA	protein
c1rl	c1rl	women	0.0817229	NA	protein
c1qtnf1	c1qtnf1	women	0.0817013	NA	protein
slamf8	slamf8	men	0.0816783	NA	protein
psg1	psg1	women	0.0815307	NA	protein
ly6d	ly6d	men	0.0815105	NA	protein
gla	gla	men	0.0813674	NA	protein
immt	immt	men	0.0813528	NA	protein
angptl3	angptl3	men	0.0812359	NA	protein
clec4d	clec4d	men	0.0812114	NA	protein
podxl2	podxl2	men	0.0811701	NA	protein
cd55	cd55	women	0.0811497	NA	protein
lrp11	lrp11	men	0.0808648	NA	protein
ifnlr1	ifnlr1	women	0.0808486	NA	protein
calb1	calb1	men	0.0807835	NA	protein
ism1	ism1	women	0.0806191	NA	protein
snrpb2	snrpb2	women	0.0806183	NA	protein
comp	comp	men	0.080527	NA	protein
mybpc1	mybpc1	men	0.080499	NA	protein
umod	umod	women	0.0804886	NA	protein
lta4h	lta4h	women	0.0804717	NA	protein
adamts4	adamts4	women	0.0804661	NA	protein
hao1	hao1	men	0.0804301	NA	protein
ghrl	ghrl	women	0.0804257	NA	protein
tgfa	tgfa	women	0.0803969	NA	protein
sema3f	sema3f	men	0.0803675	NA	protein
bche	bche	men	0.0803553	NA	protein
lcat	lcat	men	0.0802815	NA	protein
muc13	muc13	women	0.0802749	NA	protein
mme	mme	men	0.0802502	NA	protein
oscar	oscar	men	0.0802091	NA	protein
lepr	lepr	women	0.0801337	NA	protein
csf1r	csf1r	women	0.0800586	NA	protein
hjv	hjv	women	0.0800294	NA	protein
reg1b	reg1b	women	0.0799512	NA	protein
stc1	stc1	men	0.0798553	NA	protein
egfl7	egfl7	women	0.0796748	NA	protein
btn3a2	btn3a2	women	0.0796575	NA	protein
ahnak	ahnak	men	0.0795793	NA	protein
lipf	lipf	women	0.0795285	NA	protein
vcan	vcan	women	0.0795211	NA	protein
heph	heph	women	0.0794902	NA	protein
hip1r	hip1r	men	0.079447	NA	protein
angptl2	angptl2	men	0.079446	NA	protein
fap	fap	women	0.0794359	NA	protein
il1r1	il1r1	men	0.0793678	NA	protein
spock1	spock1	women	0.0793597	NA	protein
bcl2	bcl2	women	0.0792909	NA	protein
lipf	lipf	men	0.0792599	NA	protein
ca9	ca9	men	0.0791549	NA	protein
muc13	muc13	men	0.0790713	NA	protein
art3	art3	men	0.0790653	NA	protein
cst6	cst6	women	0.079036	NA	protein
b4galt1	b4galt1	men	0.0789714	NA	protein
clec6a	clec6a	men	0.0787578	NA	protein
lhb	lhb	women	0.0787466	NA	protein
serpina11	serpina11	men	0.0786636	NA	protein
bst2	bst2	men	0.0786626	NA	protein
tpp1	tpp1	men	0.0785956	NA	protein
ldlr	ldlr	men	0.078552	NA	protein
ccl18	ccl18	men	0.0785403	NA	protein
clstn3	clstn3	women	0.0785058	NA	protein
prg2	prg2	men	0.0784881	NA	protein
ccl21	ccl21	women	0.0784679	NA	protein
axl	axl	women	0.0783667	NA	protein
ror1	ror1	men	0.0783589	NA	protein
cd276	cd276	women	0.0783083	NA	protein
agr2	agr2	women	0.0783016	NA	protein
ment	ment	men	0.0782962	NA	protein
cant1	cant1	women	0.0782551	NA	protein
adam22	adam22	men	0.078194	NA	protein
itgb2	itgb2	women	0.0781655	NA	protein
cxcl16	cxcl16	men	0.078138	NA	protein
mad1l1	mad1l1	men	0.0780814	NA	protein
vegfb	vegfb	men	0.0780795	NA	protein
mcam	mcam	men	0.0780283	NA	protein
ret	ret	women	0.0780122	NA	protein
ssc5d	ssc5d	men	0.0779793	NA	protein
s100p	s100p	women	0.0779478	NA	protein
f7	f7	men	0.0778833	NA	protein
cd300c	cd300c	men	0.0778095	NA	protein
cntn1	cntn1	women	0.0777883	NA	protein
ca12	ca12	men	0.0777116	NA	protein
spp1	spp1	men	0.0775921	NA	protein
f3	f3	men	0.0775705	NA	protein
adgrg2	adgrg2	men	0.0774713	NA	protein
umod	umod	men	0.0774484	NA	protein
icam5	icam5	men	0.0774178	NA	protein
vcam1	vcam1	women	0.0773567	NA	protein
pam	pam	women	0.0773503	NA	protein
dcxr	dcxr	men	0.0773406	NA	protein
tnfsf13b	tnfsf13b	women	0.0772533	NA	protein
scly	scly	women	0.0771233	NA	protein
osmr	osmr	women	0.0771073	NA	protein
lpl	lpl	men	0.0770941	NA	protein
pamr1	pamr1	men	0.0770451	NA	protein
cd1c	cd1c	men	0.077005	NA	protein
a1bg	a1bg	women	0.0769928	NA	protein
serpina5	serpina5	women	0.0769365	NA	protein
ctsb	ctsb	women	0.0769348	NA	protein
sult2a1	sult2a1	men	0.0767491	NA	protein
itga11	itga11	men	0.0766985	NA	protein
timp4	timp4	women	0.0766441	NA	protein
penk	penk	men	0.0765938	NA	protein
ccl4	ccl4	women	0.0765514	NA	protein
ccl22	ccl22	men	0.0764805	NA	protein
sit1	sit1	men	0.0764211	NA	protein
mdk	mdk	men	0.0763724	NA	protein
epha1	epha1	men	0.0763294	NA	protein
nrp1	nrp1	men	0.0762998	NA	protein
ncr3lg1	ncr3lg1	women	0.0762365	NA	protein
capg	capg	men	0.0762159	NA	protein
acan	acan	men	0.0761365	NA	protein
adam9	adam9	women	0.0760025	NA	protein
plau	plau	women	0.0760012	NA	protein
nos1	nos1	men	0.0759888	NA	protein
optc	optc	men	0.0759758	NA	protein
rbp7	rbp7	men	0.0759458	NA	protein
pros1	pros1	men	0.0758983	NA	protein
cd300a	cd300a	men	0.0758948	NA	protein
sftpa2	sftpa2	women	0.0757741	NA	protein
c19orf12	c19orf12	men	0.0757731	NA	protein
ebi3_il27	ebi3_il27	women	0.0757715	NA	protein
mamdc4	mamdc4	men	0.0757083	NA	protein
hao1	hao1	women	0.0756581	NA	protein
vwa1	vwa1	men	0.0756304	NA	protein
prrt3	prrt3	men	0.0754096	NA	protein
cd38	cd38	men	0.0753967	NA	protein
agxt	agxt	men	0.0753756	NA	protein
folr2	folr2	women	0.0753672	NA	protein
mb	mb	men	0.0753233	NA	protein
apoa1	apoa1	women	0.075277	NA	protein
ccl23	ccl23	women	0.0752671	NA	protein
smoc2	smoc2	men	0.0752643	NA	protein
sema7a	sema7a	men	0.0752287	NA	protein
lefty2	lefty2	men	0.0751935	NA	protein
angptl7	angptl7	women	0.0750954	NA	protein
cd300lf	cd300lf	men	0.0750821	NA	protein
kdr	kdr	men	0.0750551	NA	protein
sord	sord	women	0.0750005	NA	protein
tnfsf10	tnfsf10	women	0.0749799	NA	protein
erbb4	erbb4	women	0.0749343	NA	protein
aldh3a1	aldh3a1	men	0.0748888	NA	protein
itgb5	itgb5	women	0.0748475	NA	protein
mfap4	mfap4	women	0.0747904	NA	protein
sirpb1	sirpb1	men	0.0747684	NA	protein
il7r	il7r	men	0.0745657	NA	protein
gpr37	gpr37	men	0.0744544	NA	protein
f13b	f13b	women	0.0744394	NA	protein
ddah1	ddah1	women	0.0744176	NA	protein
klrb1	klrb1	men	0.0743835	NA	protein
ctsl	ctsl	men	0.0743524	NA	protein
reg1b	reg1b	men	0.0743338	NA	protein
slitrk2	slitrk2	women	0.0742769	NA	protein
st6gal1	st6gal1	men	0.074224	NA	protein
asah2	asah2	men	0.0741227	NA	protein
psg1	psg1	men	0.074107	NA	protein
mmp9	mmp9	men	0.0739287	NA	protein
fn1	fn1	women	0.0737489	NA	protein
gfra3	gfra3	women	0.0736122	NA	protein
dmp1	dmp1	women	0.0736102	NA	protein
b4galt1	b4galt1	women	0.0736044	NA	protein
pdzk1	pdzk1	women	0.0735817	NA	protein
bglap	bglap	women	0.07356	NA	protein
sirpb1	sirpb1	women	0.0734679	NA	protein
esm1	esm1	men	0.0733593	NA	protein
slamf8	slamf8	women	0.0733551	NA	protein
ly96	ly96	men	0.0733473	NA	protein
scg2	scg2	women	0.0733163	NA	protein
pth	pth	women	0.0732846	NA	protein
kiaa0319	kiaa0319	women	0.0732358	NA	protein
sult2a1	sult2a1	women	0.0732309	NA	protein
vwc2l	vwc2l	men	0.0732089	NA	protein
fut3_fut5	fut3_fut5	women	0.0731683	NA	protein
amot	amot	men	0.0731513	NA	protein
crhbp	crhbp	men	0.073151	NA	protein
grn	grn	women	0.0731017	NA	protein
pltp	pltp	men	0.0730941	NA	protein
cpb2	cpb2	women	0.0730783	NA	protein
sdk2	sdk2	women	0.0730566	NA	protein
sorbs1	sorbs1	men	0.0730485	NA	protein
grpel1	grpel1	women	0.0730005	NA	protein
tgoln2	tgoln2	men	0.072937	NA	protein
kynu	kynu	men	0.0728712	NA	protein
tnfrsf8	tnfrsf8	women	0.0726929	NA	protein
tnr	tnr	men	0.0726916	NA	protein
pla2g15	pla2g15	women	0.0723632	NA	protein
vit	vit	women	0.0723594	NA	protein
lepr	lepr	men	0.0722798	NA	protein
il22	il22	men	0.0721498	NA	protein
bambi	bambi	women	0.0720948	NA	protein
adam8	adam8	women	0.072068	NA	protein
dpp4	dpp4	men	0.0720377	NA	protein
dpp6	dpp6	men	0.0720263	NA	protein
lilrb2	lilrb2	women	0.0720221	NA	protein
nptx1	nptx1	women	0.0719369	NA	protein
scn4b	scn4b	women	0.0719058	NA	protein
il17rb	il17rb	men	0.0717681	NA	protein
pi3	pi3	women	0.0716212	NA	protein
c1s	c1s	women	0.0716026	NA	protein
lcn2	lcn2	women	0.0715315	NA	protein
tnfrsf13b	tnfrsf13b	women	0.071465	NA	protein
timd4	timd4	women	0.0714204	NA	protein
cd14	cd14	women	0.0713774	NA	protein
ncam2	ncam2	women	0.0711997	NA	protein
bmp10	bmp10	women	0.071198	NA	protein
myl3	myl3	men	0.07114	NA	protein
ccl14	ccl14	women	0.0711385	NA	protein
zbtb17	zbtb17	women	0.0710937	NA	protein
creg1	creg1	women	0.0710563	NA	protein
rln2	rln2	women	0.0709761	NA	protein
coch	coch	women	0.0709744	NA	protein
khk	khk	women	0.0709263	NA	protein
spint1	spint1	men	0.0707625	NA	protein
cd300lf	cd300lf	women	0.0706583	NA	protein
cd300lg	cd300lg	women	0.0705509	NA	protein
c9	c9	men	0.0704661	NA	protein
klrb1	klrb1	women	0.0704244	NA	protein
klk7	klk7	men	0.0704051	NA	protein
ccl11	ccl11	men	0.0703726	NA	protein
calb2	calb2	men	0.0703303	NA	protein
megf10	megf10	women	0.070309	NA	protein
vnn1	vnn1	women	0.0700845	NA	protein
vegfa	vegfa	women	0.0700518	NA	protein
cd5	cd5	men	0.069816	NA	protein
lrrc25	lrrc25	women	0.0698002	NA	protein
tgoln2	tgoln2	women	0.0696941	NA	protein
msmb	msmb	men	0.0696614	NA	protein
angptl4	angptl4	women	0.0695521	NA	protein
gzma	gzma	women	0.0695397	NA	protein
slitrk2	slitrk2	men	0.0694992	NA	protein
cd200	cd200	women	0.0693687	NA	protein
clec3b	clec3b	women	0.0693422	NA	protein
hjv	hjv	men	0.0693059	NA	protein
mme	mme	women	0.0690666	NA	protein
mvk	mvk	women	0.0690641	NA	protein
tnfrsf8	tnfrsf8	men	0.0689851	NA	protein
f10	f10	women	0.0689332	NA	protein
smad5	smad5	men	0.0688697	NA	protein
bcam	bcam	men	0.0687828	NA	protein
baiap2	baiap2	women	0.0686359	NA	protein
ca9	ca9	women	0.0686079	NA	protein
il17rb	il17rb	women	0.0686073	NA	protein
wif1	wif1	men	0.0685863	NA	protein
serpinb8	serpinb8	women	0.0685725	NA	protein
c19orf12	c19orf12	women	0.0683878	NA	protein
hyou1	hyou1	women	0.0683868	NA	protein
osm	osm	women	0.0683698	NA	protein
cd274	cd274	men	0.0683255	NA	protein
ltbp3	ltbp3	men	0.0683231	NA	protein
crtam	crtam	women	0.06825	NA	protein
wfikkn1	wfikkn1	men	0.0681525	NA	protein
cst5	cst5	women	0.0680669	NA	protein
tcof1	tcof1	women	0.0679943	NA	protein
khk	khk	men	0.0679807	NA	protein
matn3	matn3	men	0.0679799	NA	protein
scgb3a1	scgb3a1	women	0.0679652	NA	protein
il1r2	il1r2	men	0.0679407	NA	protein
cd14	cd14	men	0.0678858	NA	protein
cga	cga	men	0.0678463	NA	protein
ptprr	ptprr	men	0.0677023	NA	protein
pdgfra	pdgfra	women	0.067497	NA	protein
dsg4	dsg4	men	0.0674207	NA	protein
defb4a_defb4b	defb4a_defb4b	women	0.0674055	NA	protein
orm1	orm1	men	0.0673211	NA	protein
ggt5	ggt5	women	0.0673148	NA	protein
ephb4	ephb4	women	0.0672818	NA	protein
ghrl	ghrl	men	0.0672709	NA	protein
serpinc1	serpinc1	men	0.0672648	NA	protein
sell	sell	men	0.0671791	NA	protein
nrcam	nrcam	men	0.0671598	NA	protein
sord	sord	men	0.0671317	NA	protein
lgals3bp	lgals3bp	women	0.0671167	NA	protein
ptprb	ptprb	men	0.0670943	NA	protein
syt1	syt1	women	0.0670769	NA	protein
myom3	myom3	women	0.0670588	NA	protein
tcn2	tcn2	men	0.0670414	NA	protein
vasn	vasn	women	0.0669503	NA	protein
cd28	cd28	women	0.0668881	NA	protein
lilrb1	lilrb1	women	0.0668408	NA	protein
crh	crh	men	0.0667831	NA	protein
kit	kit	women	0.0667668	NA	protein
klk11	klk11	men	0.0667472	NA	protein
serpinf2	serpinf2	men	0.0667438	NA	protein
kif1c	kif1c	women	0.0666483	NA	protein
pspn	pspn	men	0.0665422	NA	protein
pag1	pag1	women	0.0664315	NA	protein
slurp1	slurp1	women	0.0664238	NA	protein
smpd1	smpd1	men	0.0662756	NA	protein
ptp4a3	ptp4a3	women	0.0662666	NA	protein
sfrp4	sfrp4	men	0.066258	NA	protein
tnxb	tnxb	men	0.0662358	NA	protein
ctsf	ctsf	women	0.066194	NA	protein
qsox1	qsox1	men	0.0660557	NA	protein
lrig3	lrig3	women	0.0660503	NA	protein
nagpa	nagpa	women	0.0660391	NA	protein
creg1	creg1	men	0.065934	NA	protein
retn	retn	women	0.0659235	NA	protein
vwc2l	vwc2l	women	0.065916	NA	protein
pla2g1b	pla2g1b	women	0.0658122	NA	protein
pdgfra	pdgfra	men	0.0657837	NA	protein
ca4	ca4	men	0.0657396	NA	protein
gcnt1	gcnt1	women	0.0657348	NA	protein
osmr	osmr	men	0.0657124	NA	protein
cr2	cr2	men	0.0657004	NA	protein
c1qtnf1	c1qtnf1	men	0.0656164	NA	protein
tnfrsf21	tnfrsf21	men	0.0655905	NA	protein
p4hb	p4hb	women	0.0655156	NA	protein
ptgr1	ptgr1	women	0.0655039	NA	protein
kctd5	kctd5	women	0.0654555	NA	protein
ccl19	ccl19	women	0.0654173	NA	protein
egln1	egln1	women	0.0653885	NA	protein
ca5a	ca5a	men	0.0653822	NA	protein
dsg2	dsg2	men	0.0652642	NA	protein
enpp7	enpp7	men	0.0650927	NA	protein
ca6	ca6	women	0.0650515	NA	protein
pcdh1	pcdh1	women	0.0650409	NA	protein
lrtm2	lrtm2	women	0.0649583	NA	protein
ddc	ddc	women	0.0649417	NA	protein
gbp1	gbp1	women	0.0648889	NA	protein
clec4g	clec4g	women	0.06478	NA	protein
egln1	egln1	men	0.0646939	NA	protein
lifr	lifr	men	0.0646616	NA	protein
ifngr1	ifngr1	men	0.0646211	NA	protein
sftpd	sftpd	men	0.0645011	NA	protein
oscar	oscar	women	0.0644757	NA	protein
tpp1	tpp1	women	0.0644589	NA	protein
cr1	cr1	women	0.0644234	NA	protein
bag3	bag3	women	0.0643554	NA	protein
cd274	cd274	women	0.0642513	NA	protein
tgfb1	tgfb1	men	0.0642417	NA	protein
agr3	agr3	women	0.0641796	NA	protein
slc39a5	slc39a5	men	0.0641698	NA	protein
bap18	bap18	women	0.06399	NA	protein
flrt2	flrt2	men	0.0639889	NA	protein
draxin	draxin	women	0.0639357	NA	protein
mmp10	mmp10	men	0.0639189	NA	protein
met	met	men	0.0639171	NA	protein
agxt	agxt	women	0.0638807	NA	protein
apoa2	apoa2	women	0.0638381	NA	protein
prrt3	prrt3	women	0.0638248	NA	protein
igsf8	igsf8	men	0.0638224	NA	protein
gpnmb	gpnmb	women	0.0637206	NA	protein
lsp1	lsp1	women	0.063673	NA	protein
icam5	icam5	women	0.0636362	NA	protein
rbp2	rbp2	men	0.0636113	NA	protein
cdhr5	cdhr5	men	0.0635774	NA	protein
gsn	gsn	men	0.0634865	NA	protein
cst1	cst1	women	0.0634631	NA	protein
cblif	cblif	women	0.0634356	NA	protein
cgref1	cgref1	women	0.0634057	NA	protein
nucb2	nucb2	women	0.063324	NA	protein
robo1	robo1	women	0.0633087	NA	protein
setmar	setmar	men	0.0632806	NA	protein
thbd	thbd	men	0.0632334	NA	protein
csf1r	csf1r	men	0.0632233	NA	protein
aldh3a1	aldh3a1	women	0.0631292	NA	protein
mepe	mepe	men	0.0630578	NA	protein
rbp2	rbp2	women	0.0628981	NA	protein
ttr	ttr	men	0.0628722	NA	protein
clec4d	clec4d	women	0.0628118	NA	protein
hrc	hrc	men	0.0628097	NA	protein
ptprc	ptprc	women	0.0627894	NA	protein
acrv1	acrv1	men	0.0627075	NA	protein
dpy30	dpy30	men	0.0627065	NA	protein
serpina3	serpina3	women	0.0625167	NA	protein
retn	retn	men	0.0624944	NA	protein
clstn2	clstn2	women	0.0624594	NA	protein
nppc	nppc	men	0.0624436	NA	protein
pla2g10	pla2g10	men	0.062386	NA	protein
bglap	bglap	men	0.0623519	NA	protein
vegfd	vegfd	women	0.062337	NA	protein
ppl	ppl	women	0.0622493	NA	protein
c2	c2	men	0.0622313	NA	protein
nagpa	nagpa	men	0.0621788	NA	protein
f11	f11	women	0.0621525	NA	protein
cd300lg	cd300lg	men	0.0621417	NA	protein
cbln4	cbln4	men	0.0620805	NA	protein
wars	wars	women	0.0620753	NA	protein
cblif	cblif	men	0.0620566	NA	protein
cd99	cd99	men	0.0620446	NA	protein
col1a1	col1a1	women	0.0620008	NA	protein
nomo1	nomo1	men	0.0619679	NA	protein
cxcl8	cxcl8	women	0.0619452	NA	protein
galnt10	galnt10	men	0.0619153	NA	protein
acp5	acp5	men	0.0618778	NA	protein
lgmn	lgmn	men	0.0617097	NA	protein
fetub	fetub	women	0.0617031	NA	protein
fcn1	fcn1	men	0.061673	NA	protein
thop1	thop1	women	0.061625	NA	protein
grn	grn	men	0.0615201	NA	protein
megf9	megf9	men	0.0615076	NA	protein
tmprss5	tmprss5	women	0.061452	NA	protein
ceacam8	ceacam8	men	0.0614483	NA	protein
adamts8	adamts8	women	0.0613447	NA	protein
selenop	selenop	women	0.0611564	NA	protein
vnn1	vnn1	men	0.0611369	NA	protein
lbp	lbp	women	0.0610997	NA	protein
klrf1	klrf1	men	0.0609611	NA	protein
cd70	cd70	men	0.0609353	NA	protein
ptprn2	ptprn2	men	0.0609238	NA	protein
cxcl13	cxcl13	women	0.0608697	NA	protein
klrd1	klrd1	men	0.0608442	NA	protein
qsox1	qsox1	women	0.0607562	NA	protein
scg2	scg2	men	0.0607071	NA	protein
cd93	cd93	men	0.0606431	NA	protein
insl3	insl3	men	0.0605469	NA	protein
s100a11	s100a11	women	0.0605382	NA	protein
adamts13	adamts13	men	0.0604453	NA	protein
il1rl2	il1rl2	women	0.0604281	NA	protein
ezr	ezr	men	0.0604269	NA	protein
il4r	il4r	women	0.0603885	NA	protein
lbp	lbp	men	0.0603685	NA	protein
cgref1	cgref1	men	0.0603622	NA	protein
lgals7_lgals7b	lgals7_lgals7b	men	0.0603305	NA	protein
clul1	clul1	women	0.0603032	NA	protein
pla2g7	pla2g7	women	0.0603011	NA	protein
megf9	megf9	women	0.0602969	NA	protein
st3gal1	st3gal1	women	0.0602905	NA	protein
klk13	klk13	men	0.0602878	NA	protein
c1rl	c1rl	men	0.0602269	NA	protein
itgb2	itgb2	men	0.0601695	NA	protein
apoa1	apoa1	men	0.0601404	NA	protein
esam	esam	women	0.0601019	NA	protein
klkb1	klkb1	women	0.0600952	NA	protein
defa1_defa1b	defa1_defa1b	women	0.0600409	NA	protein
vegfa	vegfa	men	0.0600339	NA	protein
pglyrp1	pglyrp1	men	0.0600298	NA	protein
pof1b	pof1b	women	0.0599619	NA	protein
aplp1	aplp1	men	0.0599487	NA	protein
ceacam16	ceacam16	women	0.0598777	NA	protein
ephb6	ephb6	men	0.059836	NA	protein
ccl14	ccl14	men	0.0598328	NA	protein
plb1	plb1	men	0.0597064	NA	protein
lrtm2	lrtm2	men	0.0597001	NA	protein
egfr	egfr	women	0.0596035	NA	protein
ddah1	ddah1	men	0.0595839	NA	protein
chchd6	chchd6	men	0.0595711	NA	protein
ang	ang	women	0.0595403	NA	protein
thop1	thop1	men	0.0595354	NA	protein
acy3	acy3	men	0.0594718	NA	protein
rgma	rgma	men	0.0593791	NA	protein
cdnf	cdnf	women	0.0593635	NA	protein
sftpd	sftpd	women	0.059358	NA	protein
timp2	timp2	men	0.0593527	NA	protein
tmsb10	tmsb10	women	0.0593344	NA	protein
kiaa0319	kiaa0319	men	0.0592911	NA	protein
wfdc12	wfdc12	men	0.0592272	NA	protein
asgr2	asgr2	men	0.0592147	NA	protein
gsn	gsn	women	0.0592147	NA	protein
pdcd1	pdcd1	men	0.0591833	NA	protein
il5ra	il5ra	men	0.0591528	NA	protein
ang	ang	men	0.0591502	NA	protein
suox	suox	men	0.0591413	NA	protein
crlf1	crlf1	men	0.0590613	NA	protein
sez6l	sez6l	men	0.0590388	NA	protein
rab6a	rab6a	men	0.0590102	NA	protein
lta4h	lta4h	men	0.058985	NA	protein
clec1a	clec1a	women	0.0589564	NA	protein
hyal1	hyal1	women	0.0589357	NA	protein
igsf21	igsf21	men	0.0589148	NA	protein
cdh6	cdh6	women	0.0588793	NA	protein
rgmb	rgmb	men	0.0588412	NA	protein
il18	il18	women	0.058834	NA	protein
gcnt1	gcnt1	men	0.0588171	NA	protein
lrrc25	lrrc25	men	0.0587558	NA	protein
il12rb1	il12rb1	women	0.0586865	NA	protein
eno3	eno3	women	0.0585949	NA	protein
mmp8	mmp8	men	0.0585848	NA	protein
bpifb1	bpifb1	women	0.058575	NA	protein
ncam2	ncam2	men	0.0585516	NA	protein
pcdh17	pcdh17	men	0.0584778	NA	protein
cxadr	cxadr	women	0.0584046	NA	protein
apol1	apol1	men	0.0582612	NA	protein
treh	treh	men	0.0582335	NA	protein
siglec8	siglec8	men	0.0582242	NA	protein
clstn2	clstn2	men	0.0581947	NA	protein
itga2	itga2	women	0.0581234	NA	protein
ism1	ism1	men	0.0581227	NA	protein
fstl1	fstl1	women	0.0580647	NA	protein
btn3a2	btn3a2	men	0.0580567	NA	protein
mfge8	mfge8	women	0.0580452	NA	protein
fetub	fetub	men	0.0580446	NA	protein
nrp2	nrp2	men	0.0580435	NA	protein
ggt5	ggt5	men	0.0580362	NA	protein
selplg	selplg	women	0.0579955	NA	protein
adamts4	adamts4	men	0.0579833	NA	protein
gfra3	gfra3	men	0.05796	NA	protein
ppp3r1	ppp3r1	women	0.0579584	NA	protein
cd99l2	cd99l2	men	0.0577634	NA	protein
cst1	cst1	men	0.0577483	NA	protein
matn2	matn2	women	0.0577077	NA	protein
hhex	hhex	women	0.0576903	NA	protein
aspn	aspn	women	0.057669	NA	protein
brk1	brk1	women	0.0576486	NA	protein
epo	epo	men	0.0575532	NA	protein
mstn	mstn	men	0.0575531	NA	protein
sned1	sned1	women	0.0575435	NA	protein
vegfd	vegfd	men	0.0574998	NA	protein
cd34	cd34	men	0.0574972	NA	protein
krt8	krt8	men	0.0574617	NA	protein
skap1	skap1	women	0.0574317	NA	protein
mfge8	mfge8	men	0.0574167	NA	protein
mansc1	mansc1	men	0.0573616	NA	protein
lefty2	lefty2	women	0.0572974	NA	protein
stab2	stab2	men	0.0571788	NA	protein
egfl7	egfl7	men	0.0571711	NA	protein
cd160	cd160	men	0.0571637	NA	protein
igf2r	igf2r	men	0.0571502	NA	protein
serpina5	serpina5	men	0.0571302	NA	protein
faslg	faslg	women	0.0571189	NA	protein
echdc3	echdc3	men	0.0571101	NA	protein
cx3cl1	cx3cl1	men	0.0571075	NA	protein
asgr2	asgr2	women	0.0570753	NA	protein
mdk	mdk	women	0.0569352	NA	protein
prg2	prg2	women	0.0569158	NA	protein
iglc2	iglc2	women	0.0568943	NA	protein
boc	boc	men	0.0568432	NA	protein
il7r	il7r	women	0.0568379	NA	protein
kazald1	kazald1	men	0.0567291	NA	protein
flt4	flt4	women	0.0567243	NA	protein
cda	cda	women	0.0567081	NA	protein
lrig1	lrig1	men	0.0567054	NA	protein
mia	mia	men	0.0566522	NA	protein
cst5	cst5	men	0.056557	NA	protein
nadk	nadk	women	0.0564611	NA	protein
mpo	mpo	women	0.0564477	NA	protein
cd93	cd93	women	0.0564449	NA	protein
ppy	ppy	men	0.0564415	NA	protein
acaa1	acaa1	men	0.0564342	NA	protein
idua	idua	men	0.056427	NA	protein
masp1	masp1	women	0.0564174	NA	protein
clec6a	clec6a	women	0.0563676	NA	protein
stc2	stc2	men	0.0562907	NA	protein
phldb1	phldb1	men	0.0562876	NA	protein
amy2a	amy2a	women	0.0562825	NA	protein
serpina6	serpina6	men	0.0562206	NA	protein
prss2	prss2	men	0.0562022	NA	protein
adgrd1	adgrd1	men	0.0561843	NA	protein
aldh1a1	aldh1a1	men	0.0561408	NA	protein
cdh3	cdh3	women	0.0561226	NA	protein
tacstd2	tacstd2	women	0.0561145	NA	protein
hmox1	hmox1	women	0.0561068	NA	protein
il15ra	il15ra	men	0.0560969	NA	protein
parp1	parp1	women	0.0560941	NA	protein
klk4	klk4	women	0.0560879	NA	protein
pyy	pyy	men	0.05599	NA	protein
ccl23	ccl23	men	0.0559605	NA	protein
clc	clc	women	0.0559451	NA	protein
vsnl1	vsnl1	women	0.0559292	NA	protein
il19	il19	women	0.0559054	NA	protein
cd28	cd28	men	0.0558758	NA	protein
ptprn2	ptprn2	women	0.0558757	NA	protein
il16	il16	men	0.0558481	NA	protein
cd48	cd48	women	0.0557995	NA	protein
cd46	cd46	men	0.0557876	NA	protein
cd200	cd200	men	0.055757	NA	protein
fbp1	fbp1	men	0.0557101	NA	protein
ifnlr1	ifnlr1	men	0.0557043	NA	protein
ahnak2	ahnak2	women	0.0556531	NA	protein
enah	enah	women	0.0556482	NA	protein
robo1	robo1	men	0.0556044	NA	protein
ccl19	ccl19	men	0.055597	NA	protein
fabp5	fabp5	women	0.0555861	NA	protein
ncr1	ncr1	men	0.0554858	NA	protein
tgfb1	tgfb1	women	0.0554747	NA	protein
il15	il15	women	0.0554704	NA	protein
defa1_defa1b	defa1_defa1b	men	0.0553256	NA	protein
fam3b	fam3b	women	0.055276	NA	protein
rgmb	rgmb	women	0.0552538	NA	protein
gpr15l	gpr15l	women	0.0552454	NA	protein
septin3	septin3	men	0.055144	NA	protein
dlk1	dlk1	men	0.0551413	NA	protein
fgl1	fgl1	women	0.0551337	NA	protein
gprc5c	gprc5c	men	0.0550954	NA	protein
acaa1	acaa1	women	0.0550926	NA	protein
serpina9	serpina9	women	0.0549857	NA	protein
suox	suox	women	0.0549053	NA	protein
ccl27	ccl27	men	0.0548905	NA	protein
btd	btd	men	0.0548776	NA	protein
gdf2	gdf2	women	0.0548157	NA	protein
ccl28	ccl28	men	0.0547521	NA	protein
calcb	calcb	women	0.054752	NA	protein
qpct	qpct	women	0.0547519	NA	protein
cntn1	cntn1	men	0.054742	NA	protein
lrpap1	lrpap1	women	0.0546597	NA	protein
qpct	qpct	men	0.0546082	NA	protein
cxadr	cxadr	men	0.054596	NA	protein
prss2	prss2	women	0.0545703	NA	protein
tcn2	tcn2	women	0.0545652	NA	protein
ogfr	ogfr	women	0.0545301	NA	protein
tctn3	tctn3	men	0.0545216	NA	protein
tnr	tnr	women	0.0544672	NA	protein
amy2b	amy2b	women	0.0544439	NA	protein
tcof1	tcof1	men	0.0544381	NA	protein
serpinb8	serpinb8	men	0.0543382	NA	protein
cfhr5	cfhr5	women	0.0543214	NA	protein
cd101	cd101	men	0.0543185	NA	protein
art3	art3	women	0.0542743	NA	protein
dctpp1	dctpp1	men	0.0542479	NA	protein
tpk1	tpk1	women	0.0542055	NA	protein
erbb3	erbb3	women	0.0541754	NA	protein
hrg	hrg	women	0.0541459	NA	protein
grpel1	grpel1	men	0.054133	NA	protein
snrpb2	snrpb2	men	0.0540567	NA	protein
cntn5	cntn5	men	0.0539584	NA	protein
calca	calca	men	0.0539484	NA	protein
ptprm	ptprm	women	0.0539471	NA	protein
l1cam	l1cam	women	0.0538975	NA	protein
pyy	pyy	women	0.053894	NA	protein
apoa4	apoa4	women	0.0538775	NA	protein
fam3b	fam3b	men	0.0538464	NA	protein
cx3cl1	cx3cl1	women	0.0537671	NA	protein
omg	omg	men	0.0536782	NA	protein
fcrl5	fcrl5	women	0.0536746	NA	protein
gcg	gcg	men	0.0536203	NA	protein
celsr2	celsr2	men	0.0535616	NA	protein
lrrn1	lrrn1	women	0.053553	NA	protein
sct	sct	men	0.053551	NA	protein
lmnb1	lmnb1	women	0.0535221	NA	protein
matn3	matn3	women	0.053497	NA	protein
cd55	cd55	men	0.0534884	NA	protein
pepd	pepd	women	0.0534748	NA	protein
c1r	c1r	women	0.0534717	NA	protein
klkb1	klkb1	men	0.0534681	NA	protein
sct	sct	women	0.0534623	NA	protein
ppy	ppy	women	0.0533612	NA	protein
cd34	cd34	women	0.0531235	NA	protein
gal	gal	men	0.0529749	NA	protein
endou	endou	women	0.0529194	NA	protein
pbld	pbld	women	0.052905	NA	protein
ncr1	ncr1	women	0.0528994	NA	protein
cst7	cst7	men	0.052815	NA	protein
crtam	crtam	men	0.0527963	NA	protein
cytl1	cytl1	men	0.0527728	NA	protein
adam22	adam22	women	0.0527273	NA	protein
hpgds	hpgds	men	0.0526591	NA	protein
col9a1	col9a1	men	0.0526479	NA	protein
ccn4	ccn4	women	0.0526412	NA	protein
tnfrsf17	tnfrsf17	men	0.0526301	NA	protein
slurp1	slurp1	men	0.0525981	NA	protein
ccl13	ccl13	women	0.0525901	NA	protein
serping1	serping1	men	0.0525565	NA	protein
proc	proc	men	0.0525503	NA	protein
ccl17	ccl17	women	0.0525303	NA	protein
pdcd1lg2	pdcd1lg2	women	0.0525018	NA	protein
clec1a	clec1a	men	0.0524915	NA	protein
gh1	gh1	men	0.0524619	NA	protein
tnfsf10	tnfsf10	men	0.0524513	NA	protein
vcan	vcan	men	0.0524243	NA	protein
axl	axl	men	0.0524146	NA	protein
ceacam1	ceacam1	men	0.05241	NA	protein
cd40	cd40	women	0.0524078	NA	protein
aldh1a1	aldh1a1	women	0.0522959	NA	protein
il1rap	il1rap	women	0.0521729	NA	protein
pla2g1b	pla2g1b	men	0.0521453	NA	protein
nectin4	nectin4	women	0.0521357	NA	protein
coq7	coq7	women	0.0520909	NA	protein
nptxr	nptxr	women	0.0520551	NA	protein
sema7a	sema7a	women	0.0520235	NA	protein
s100a11	s100a11	men	0.0520207	NA	protein
s100a13	s100a13	men	0.0519967	NA	protein
tfpi2	tfpi2	men	0.0519924	NA	protein
scg3	scg3	women	0.0519433	NA	protein
fabp9	fabp9	men	0.0519383	NA	protein
plb1	plb1	women	0.0518338	NA	protein
pla2g2a	pla2g2a	women	0.0517878	NA	protein
mep1a	mep1a	men	0.0516715	NA	protein
ddt	ddt	women	0.0516414	NA	protein
cbs	cbs	men	0.0515616	NA	protein
insl5	insl5	women	0.0514815	NA	protein
hrc	hrc	women	0.0514469	NA	protein
cndp1	cndp1	men	0.0514046	NA	protein
tgfbr3	tgfbr3	men	0.0513804	NA	protein
dsg3	dsg3	men	0.0513674	NA	protein
sort1	sort1	women	0.0513411	NA	protein
clec10a	clec10a	men	0.0513126	NA	protein
cdh3	cdh3	men	0.0513012	NA	protein
ca4	ca4	women	0.0512919	NA	protein
bcat1	bcat1	women	0.0512778	NA	protein
anxa2	anxa2	women	0.0512663	NA	protein
il15	il15	men	0.0512585	NA	protein
npy	npy	men	0.051196	NA	protein
pag1	pag1	men	0.0511603	NA	protein
sdc1	sdc1	men	0.0511566	NA	protein
fndc1	fndc1	men	0.0510542	NA	protein
tctn3	tctn3	women	0.0510229	NA	protein
dkk4	dkk4	men	0.0509714	NA	protein
gp2	gp2	men	0.0509587	NA	protein
sod3	sod3	men	0.0509534	NA	protein
alcam	alcam	men	0.050921	NA	protein
serpina3	serpina3	men	0.050909	NA	protein
neo1	neo1	women	0.0508608	NA	protein
bambi	bambi	men	0.0508443	NA	protein
cst6	cst6	men	0.0507746	NA	protein
flt3	flt3	men	0.0507464	NA	protein
ass1	ass1	men	0.0507454	NA	protein
chl1	chl1	women	0.050743	NA	protein
fcrl2	fcrl2	women	0.050725	NA	protein
gdnf	gdnf	men	0.0507045	NA	protein
aplp1	aplp1	women	0.0506775	NA	protein
cwc15	cwc15	women	0.0505824	NA	protein
siglec6	siglec6	men	0.0505786	NA	protein
gpr15l	gpr15l	men	0.0505658	NA	protein
gzmh	gzmh	women	0.050565	NA	protein
dipk2b	dipk2b	women	0.0505487	NA	protein
omg	omg	women	0.0505191	NA	protein
nrcam	nrcam	women	0.0504776	NA	protein
itgal	itgal	women	0.0504444	NA	protein
lgals3	lgals3	men	0.050412	NA	protein
ctsf	ctsf	men	0.0502512	NA	protein
tgfbr3	tgfbr3	women	0.050228	NA	protein
galnt5	galnt5	women	0.0502001	NA	protein
cd86	cd86	men	0.0501768	NA	protein
adam8	adam8	men	0.0501628	NA	protein
mtus1	mtus1	men	0.0501482	NA	protein
fap	fap	men	0.0501149	NA	protein
ment	ment	women	0.0500667	NA	protein
amy1a_amy1b_amy1c	amy1a_amy1b_amy1c	women	0.0500019	NA	protein
ptprh	ptprh	men	0.0499988	NA	protein
fabp2	fabp2	women	0.049915	NA	protein
klf4	klf4	women	0.0498738	NA	protein
nell1	nell1	men	0.0498334	NA	protein
bcat1	bcat1	men	0.0497994	NA	protein
pla2g10	pla2g10	women	0.0497566	NA	protein
pxn	pxn	women	0.0496936	NA	protein
il12rb1	il12rb1	men	0.0496728	NA	protein
bpifa2	bpifa2	women	0.0496534	NA	protein
hnrnpul1	hnrnpul1	women	0.0496071	NA	protein
serpinf2	serpinf2	women	0.0495689	NA	protein
csf3	csf3	women	0.0495513	NA	protein
pglyrp1	pglyrp1	women	0.0494874	NA	protein
kctd5	kctd5	men	0.0494832	NA	protein
ca3	ca3	women	0.049434	NA	protein
adgre1	adgre1	women	0.0494128	NA	protein
coch	coch	men	0.0494037	NA	protein
ager	ager	men	0.0493987	NA	protein
ermap	ermap	women	0.0493974	NA	protein
apoa4	apoa4	men	0.0493628	NA	protein
gpkow	gpkow	women	0.0493114	NA	protein
scg3	scg3	men	0.0492631	NA	protein
agr2	agr2	men	0.0491939	NA	protein
skap1	skap1	men	0.0491916	NA	protein
notch2	notch2	women	0.0491833	NA	protein
rbks	rbks	women	0.0491825	NA	protein
eng	eng	men	0.0491468	NA	protein
matn2	matn2	men	0.0491384	NA	protein
ass1	ass1	women	0.0491266	NA	protein
mep1b	mep1b	women	0.049116	NA	protein
gfral	gfral	men	0.0491098	NA	protein
vsnl1	vsnl1	men	0.0490733	NA	protein
nt5e	nt5e	women	0.0490626	NA	protein
grp	grp	women	0.0490423	NA	protein
il1rl1	il1rl1	women	0.0490195	NA	protein
epo	epo	women	0.0489927	NA	protein
serpina7	serpina7	women	0.0489662	NA	protein
itgam	itgam	women	0.0489589	NA	protein
ptp4a3	ptp4a3	men	0.0489589	NA	protein
ager	ager	women	0.048948	NA	protein
wfikkn1	wfikkn1	women	0.0489384	NA	protein
fcn2	fcn2	men	0.0488136	NA	protein
xcl1	xcl1	men	0.0487223	NA	protein
selplg	selplg	men	0.0486629	NA	protein
eloa	eloa	women	0.0486442	NA	protein
ache	ache	women	0.0486399	NA	protein
atrn	atrn	men	0.048492	NA	protein
ppp1r14d	ppp1r14d	men	0.0484712	NA	protein
ceacam8	ceacam8	women	0.0484597	NA	protein
abca2	abca2	women	0.0484453	NA	protein
defb4a_defb4b	defb4a_defb4b	men	0.048434	NA	protein
tmprss15	tmprss15	women	0.0484212	NA	protein
dnm3	dnm3	women	0.0483954	NA	protein
fcn2	fcn2	women	0.0483716	NA	protein
lifr	lifr	women	0.0483686	NA	protein
cd48	cd48	men	0.0483272	NA	protein
cdon	cdon	women	0.04829	NA	protein
fst	fst	men	0.0482757	NA	protein
pzp	pzp	women	0.0482639	NA	protein
rln1	rln1	women	0.0482475	NA	protein
igf1r	igf1r	men	0.0482267	NA	protein
gpha2	gpha2	women	0.0482035	NA	protein
cd70	cd70	women	0.048142	NA	protein
enpp2	enpp2	men	0.0481383	NA	protein
plg	plg	men	0.0481306	NA	protein
cd160	cd160	women	0.0481166	NA	protein
ces2	ces2	men	0.0480666	NA	protein
f11	f11	men	0.0480605	NA	protein
cd109	cd109	women	0.0480583	NA	protein
erp44	erp44	women	0.0480206	NA	protein
dsg4	dsg4	women	0.0480054	NA	protein
calcb	calcb	men	0.0479963	NA	protein
gpr158	gpr158	women	0.047996	NA	protein
ccl8	ccl8	women	0.0479902	NA	protein
olr1	olr1	men	0.0479707	NA	protein
marco	marco	men	0.0479627	NA	protein
prnd	prnd	men	0.0479496	NA	protein
sod2	sod2	men	0.0479496	NA	protein
hmox2	hmox2	women	0.0478185	NA	protein
mmp9	mmp9	women	0.0477571	NA	protein
vgf	vgf	women	0.0477212	NA	protein
hyou1	hyou1	men	0.0476892	NA	protein
psip1	psip1	women	0.0476837	NA	protein
spink6	spink6	men	0.0476212	NA	protein
pon1	pon1	men	0.0476207	NA	protein
ctbs	ctbs	women	0.0475806	NA	protein
zbtb17	zbtb17	men	0.0475743	NA	protein
lrig1	lrig1	women	0.0475597	NA	protein
arsa	arsa	men	0.0475125	NA	protein
lrp1	lrp1	men	0.047496	NA	protein
scgn	scgn	women	0.047484	NA	protein
scpep1	scpep1	women	0.0474368	NA	protein
cd22	cd22	men	0.0473811	NA	protein
erbb4	erbb4	men	0.0472673	NA	protein
rnase10	rnase10	men	0.0472091	NA	protein
fcrl1	fcrl1	women	0.0472063	NA	protein
ly9	ly9	men	0.0471874	NA	protein
tcl1a	tcl1a	women	0.0471868	NA	protein
esam	esam	men	0.0471819	NA	protein
tnfsf8	tnfsf8	women	0.0471738	NA	protein
prok1	prok1	men	0.0471526	NA	protein
fcrlb	fcrlb	men	0.0471343	NA	protein
ppp1r14d	ppp1r14d	women	0.0471119	NA	protein
echdc3	echdc3	women	0.0470936	NA	protein
nell1	nell1	women	0.0470277	NA	protein
fcer2	fcer2	men	0.0468889	NA	protein
anpep	anpep	women	0.0468198	NA	protein
il18	il18	men	0.0467926	NA	protein
ccl2	ccl2	women	0.0467744	NA	protein
odam	odam	women	0.0467473	NA	protein
tnc	tnc	women	0.0466691	NA	protein
mmp13	mmp13	women	0.0466591	NA	protein
tpr	tpr	women	0.0465659	NA	protein
dmd	dmd	women	0.0465514	NA	protein
spint3	spint3	men	0.0465463	NA	protein
serpina6	serpina6	women	0.0465186	NA	protein
wif1	wif1	women	0.0465139	NA	protein
pomc	pomc	women	0.0465035	NA	protein
il17c	il17c	men	0.0464877	NA	protein
lypd3	lypd3	men	0.0464662	NA	protein
itih4	itih4	women	0.0464508	NA	protein
tnfrsf17	tnfrsf17	women	0.0464431	NA	protein
clc	clc	men	0.0463994	NA	protein
eloa	eloa	men	0.0463598	NA	protein
sdc1	sdc1	women	0.0463379	NA	protein
spint1	spint1	women	0.0463336	NA	protein
gpnmb	gpnmb	men	0.0463111	NA	protein
tfrc	tfrc	women	0.0462858	NA	protein
xcl1	xcl1	women	0.0462385	NA	protein
fn1	fn1	men	0.0462312	NA	protein
gzma	gzma	men	0.046214	NA	protein
rab6a	rab6a	women	0.0461825	NA	protein
rspo1	rspo1	women	0.0461758	NA	protein
klk6	klk6	men	0.0461667	NA	protein
clstn3	clstn3	men	0.046137	NA	protein
sez6	sez6	women	0.0460852	NA	protein
pbxip1	pbxip1	women	0.0460647	NA	protein
ccl25	ccl25	men	0.0460115	NA	protein
mpo	mpo	men	0.0460062	NA	protein
tnfsf11	tnfsf11	women	0.0459786	NA	protein
milr1	milr1	men	0.045958	NA	protein
cr1	cr1	men	0.0459536	NA	protein
fam3d	fam3d	men	0.0459124	NA	protein
megf10	megf10	men	0.045891	NA	protein
il13ra1	il13ra1	men	0.0458854	NA	protein
il1r1	il1r1	women	0.0458221	NA	protein
agrp	agrp	men	0.0457132	NA	protein
klk14	klk14	men	0.0457055	NA	protein
dscam	dscam	women	0.0456022	NA	protein
ptprs	ptprs	men	0.0455801	NA	protein
mep1a	mep1a	women	0.045554	NA	protein
kitlg	kitlg	women	0.0455019	NA	protein
tfrc	tfrc	men	0.0454964	NA	protein
ermap	ermap	men	0.0454901	NA	protein
smndc1	smndc1	women	0.0454781	NA	protein
lpl	lpl	women	0.0454728	NA	protein
creld2	creld2	women	0.0453983	NA	protein
pcdh7	pcdh7	women	0.0453843	NA	protein
blmh	blmh	men	0.0453808	NA	protein
draxin	draxin	men	0.045368	NA	protein
ube2l6	ube2l6	women	0.0453583	NA	protein
podxl2	podxl2	women	0.0453519	NA	protein
pam	pam	men	0.0453225	NA	protein
vwf	vwf	women	0.0453086	NA	protein
lcp1	lcp1	women	0.0452923	NA	protein
pcdh17	pcdh17	women	0.0452368	NA	protein
cfhr5	cfhr5	men	0.0452315	NA	protein
gsr	gsr	men	0.0452081	NA	protein
pcdh9	pcdh9	men	0.0451874	NA	protein
timd4	timd4	men	0.0451389	NA	protein
spint2	spint2	women	0.0451348	NA	protein
sprr3	sprr3	women	0.0451109	NA	protein
insl5	insl5	men	0.0450937	NA	protein
mmp10	mmp10	women	0.0450703	NA	protein
lbr	lbr	women	0.0450442	NA	protein
ctbs	ctbs	men	0.0450436	NA	protein
znrd2	znrd2	women	0.0449713	NA	protein
tfpi	tfpi	men	0.0449352	NA	protein
usp28	usp28	men	0.044902	NA	protein
mansc4	mansc4	women	0.0448427	NA	protein
lilrb2	lilrb2	men	0.0448336	NA	protein
ly96	ly96	women	0.0448279	NA	protein
postn	postn	men	0.0448045	NA	protein
mtus1	mtus1	women	0.0447975	NA	protein
parp1	parp1	men	0.0447508	NA	protein
csrp3	csrp3	women	0.0447348	NA	protein
c1ql2	c1ql2	men	0.0446602	NA	protein
ly9	ly9	women	0.0446501	NA	protein
vmo1	vmo1	men	0.0446052	NA	protein
lamp1	lamp1	men	0.0445639	NA	protein
saa4	saa4	women	0.0445564	NA	protein
prtn3	prtn3	women	0.0445406	NA	protein
ido1	ido1	men	0.0445109	NA	protein
dnpep	dnpep	women	0.0445029	NA	protein
cd207	cd207	women	0.0444606	NA	protein
notch1	notch1	women	0.0444546	NA	protein
bcl2	bcl2	men	0.0444485	NA	protein
amot	amot	women	0.0444351	NA	protein
tacstd2	tacstd2	men	0.0443794	NA	protein
sumf2	sumf2	women	0.0443475	NA	protein
thbs2	thbs2	women	0.0443356	NA	protein
lsp1	lsp1	men	0.0443287	NA	protein
hs6st2	hs6st2	men	0.0442981	NA	protein
tpk1	tpk1	men	0.0442958	NA	protein
bpifa2	bpifa2	men	0.0442891	NA	protein
col5a1	col5a1	men	0.0442425	NA	protein
il1rl2	il1rl2	men	0.0442379	NA	protein
tmsb10	tmsb10	men	0.0441716	NA	protein
klk11	klk11	women	0.0441302	NA	protein
gfer	gfer	women	0.044129	NA	protein
nptxr	nptxr	men	0.0441274	NA	protein
paxx	paxx	women	0.0440994	NA	protein
wars	wars	men	0.0440818	NA	protein
kif1c	kif1c	men	0.0440643	NA	protein
gnly	gnly	women	0.0440266	NA	protein
il1rap	il1rap	men	0.0440164	NA	protein
spink2	spink2	women	0.04399	NA	protein
pkd2	pkd2	women	0.0439646	NA	protein
zhx2	zhx2	women	0.0439623	NA	protein
pof1b	pof1b	men	0.0439391	NA	protein
btd	btd	women	0.0439306	NA	protein
actn2	actn2	women	0.043901	NA	protein
serpina4	serpina4	women	0.0438387	NA	protein
cdsn	cdsn	men	0.0437623	NA	protein
luzp2	luzp2	women	0.0437613	NA	protein
lgmn	lgmn	women	0.0437382	NA	protein
gas6	gas6	men	0.043697	NA	protein
crisp3	crisp3	women	0.0436937	NA	protein
apbb1ip	apbb1ip	men	0.043573	NA	protein
rrm2	rrm2	men	0.0435341	NA	protein
plxdc2	plxdc2	women	0.0435285	NA	protein
siglec5	siglec5	men	0.043483	NA	protein
anpep	anpep	men	0.0434027	NA	protein
pvr	pvr	men	0.0433834	NA	protein
ttr	ttr	women	0.0433657	NA	protein
timp2	timp2	women	0.04333	NA	protein
srp14	srp14	women	0.0433057	NA	protein
il32	il32	men	0.0432933	NA	protein
lcn15	lcn15	women	0.0432933	NA	protein
ddr1	ddr1	women	0.0432409	NA	protein
dpp10	dpp10	men	0.0431849	NA	protein
lpo	lpo	men	0.0431829	NA	protein
cpe	cpe	women	0.0431509	NA	protein
mansc4	mansc4	men	0.043113	NA	protein
nucb2	nucb2	men	0.0430923	NA	protein
tmprss11d	tmprss11d	men	0.0430698	NA	protein
tgfbi	tgfbi	men	0.0430607	NA	protein
anxa1	anxa1	women	0.0430343	NA	protein
cdh17	cdh17	men	0.0430094	NA	protein
bcam	bcam	women	0.0429894	NA	protein
itgam	itgam	men	0.0429784	NA	protein
ccl17	ccl17	men	0.0429494	NA	protein
fcrl6	fcrl6	men	0.042949	NA	protein
scn4b	scn4b	men	0.0429169	NA	protein
akr7l	akr7l	women	0.0428492	NA	protein
lamp1	lamp1	women	0.0428466	NA	protein
cdnf	cdnf	men	0.0427885	NA	protein
arsa	arsa	women	0.0427832	NA	protein
ntrk2	ntrk2	men	0.0427736	NA	protein
pth	pth	men	0.0426467	NA	protein
itih3	itih3	women	0.0426334	NA	protein
wfdc12	wfdc12	women	0.0426089	NA	protein
bag3	bag3	men	0.0425755	NA	protein
tnc	tnc	men	0.0425556	NA	protein
nphs1	nphs1	men	0.0425452	NA	protein
cd101	cd101	women	0.0425404	NA	protein
fcn1	fcn1	women	0.0424854	NA	protein
cdh6	cdh6	men	0.0424697	NA	protein
adgre1	adgre1	men	0.042427	NA	protein
cd207	cd207	men	0.0423582	NA	protein
enpp7	enpp7	women	0.0423143	NA	protein
fdx1	fdx1	women	0.0422897	NA	protein
cst7	cst7	women	0.0422058	NA	protein
rrm2	rrm2	women	0.0421256	NA	protein
cemip2	cemip2	men	0.042101	NA	protein
micb_mica	micb_mica	women	0.0420979	NA	protein
cxcl11	cxcl11	women	0.0420714	NA	protein
lrg1	lrg1	women	0.042064	NA	protein
klk8	klk8	men	0.0420227	NA	protein
il22	il22	women	0.0420031	NA	protein
gbp1	gbp1	men	0.0420001	NA	protein
bap18	bap18	men	0.0419505	NA	protein
anxa2	anxa2	men	0.0419023	NA	protein
tnn	tnn	women	0.0418365	NA	protein
nxph3	nxph3	men	0.0418292	NA	protein
rtbdn	rtbdn	men	0.041753	NA	protein
entr1	entr1	women	0.0417205	NA	protein
pth1r	pth1r	women	0.0416925	NA	protein
sgsh	sgsh	women	0.0416683	NA	protein
enpp5	enpp5	women	0.0416427	NA	protein
prss22	prss22	men	0.0416339	NA	protein
lama4	lama4	men	0.0416258	NA	protein
kazald1	kazald1	women	0.0416251	NA	protein
nrp1	nrp1	women	0.0416176	NA	protein
galnt2	galnt2	men	0.0415881	NA	protein
s100g	s100g	men	0.0415699	NA	protein
klk7	klk7	women	0.0415615	NA	protein
ptprr	ptprr	women	0.0415613	NA	protein
vat1	vat1	women	0.0415298	NA	protein
lilra2	lilra2	men	0.0414825	NA	protein
fabp5	fabp5	men	0.0414817	NA	protein
vnn2	vnn2	men	0.0414766	NA	protein
cd36	cd36	women	0.0414099	NA	protein
klk10	klk10	men	0.0413955	NA	protein
cxcl11	cxcl11	men	0.0413828	NA	protein
dcc	dcc	women	0.0413803	NA	protein
lgals7_lgals7b	lgals7_lgals7b	women	0.0413337	NA	protein
gpkow	gpkow	men	0.0413264	NA	protein
nptx2	nptx2	women	0.0412865	NA	protein
akr7l	akr7l	men	0.0412763	NA	protein
sez6l2	sez6l2	men	0.0412358	NA	protein
c5	c5	women	0.0412308	NA	protein
lcn15	lcn15	men	0.0412252	NA	protein
mep1b	mep1b	men	0.0412003	NA	protein
lamb1	lamb1	men	0.0411451	NA	protein
c9	c9	women	0.0411313	NA	protein
pbld	pbld	men	0.0411003	NA	protein
adgrb3	adgrb3	women	0.0410987	NA	protein
ppl	ppl	men	0.041044	NA	protein
angptl1	angptl1	women	0.0409688	NA	protein
glb1	glb1	women	0.0409507	NA	protein
amy2a	amy2a	men	0.0409346	NA	protein
kdr	kdr	women	0.0409024	NA	protein
tspan8	tspan8	men	0.0408916	NA	protein
siglec5	siglec5	women	0.040887	NA	protein
ces3	ces3	women	0.0408412	NA	protein
lilrb1	lilrb1	men	0.0408323	NA	protein
mmp3	mmp3	men	0.0407985	NA	protein
b4gat1	b4gat1	men	0.040758	NA	protein
gask1a	gask1a	women	0.0407455	NA	protein
il31ra	il31ra	women	0.0407375	NA	protein
angptl7	angptl7	men	0.0407041	NA	protein
slamf1	slamf1	men	0.0407024	NA	protein
ptprz1	ptprz1	men	0.0406938	NA	protein
clec4g	clec4g	men	0.040691	NA	protein
hpgds	hpgds	women	0.0406801	NA	protein
vgf	vgf	men	0.0406356	NA	protein
cd164	cd164	women	0.0405747	NA	protein
itih4	itih4	men	0.0405722	NA	protein
sparcl1	sparcl1	women	0.0405677	NA	protein
spint2	spint2	men	0.0405607	NA	protein
csrp3	csrp3	men	0.0405129	NA	protein
gimap7	gimap7	women	0.0405028	NA	protein
cemip2	cemip2	women	0.0404776	NA	protein
siglec6	siglec6	women	0.040383	NA	protein
col5a1	col5a1	women	0.0403575	NA	protein
lpcat2	lpcat2	men	0.0403247	NA	protein
cxcl8	cxcl8	men	0.0402813	NA	protein
odam	odam	men	0.0402789	NA	protein
c1qa	c1qa	women	0.0402581	NA	protein
swap70	swap70	women	0.0402305	NA	protein
ptprc	ptprc	men	0.0402229	NA	protein
amy2b	amy2b	men	0.0401799	NA	protein
frzb	frzb	women	0.0400952	NA	protein
p4hb	p4hb	men	0.0400888	NA	protein
pspn	pspn	women	0.0400538	NA	protein
abca2	abca2	men	0.0400157	NA	protein
tdp1	tdp1	women	0.0399952	NA	protein
ddr1	ddr1	men	0.0399857	NA	protein
tnfrsf13c	tnfrsf13c	women	0.0399396	NA	protein
fgfbp2	fgfbp2	women	0.0398991	NA	protein
nppc	nppc	women	0.0398879	NA	protein
cd58	cd58	women	0.0398602	NA	protein
vwf	vwf	men	0.0398286	NA	protein
ace	ace	men	0.0398044	NA	protein
cd8a	cd8a	men	0.0397748	NA	protein
a1bg	a1bg	men	0.0397735	NA	protein
adamts1	adamts1	women	0.0397675	NA	protein
mmp3	mmp3	women	0.0397218	NA	protein
prtg	prtg	women	0.03968	NA	protein
gh1	gh1	women	0.0396645	NA	protein
tnfsf12	tnfsf12	men	0.0396606	NA	protein
pdia3	pdia3	women	0.0396096	NA	protein
cant1	cant1	men	0.0396087	NA	protein
st3gal1	st3gal1	men	0.039604	NA	protein
tlr3	tlr3	women	0.0395869	NA	protein
clul1	clul1	men	0.0395742	NA	protein
ctrl	ctrl	women	0.0395508	NA	protein
rgma	rgma	women	0.03955	NA	protein
islr2	islr2	men	0.0395463	NA	protein
dpp10	dpp10	women	0.0395362	NA	protein
ccer2	ccer2	men	0.0395163	NA	protein
dsg2	dsg2	women	0.0394983	NA	protein
pdcd1lg2	pdcd1lg2	men	0.0394682	NA	protein
cd1c	cd1c	women	0.0394226	NA	protein
smndc1	smndc1	men	0.0393958	NA	protein
nme3	nme3	men	0.0393853	NA	protein
epha4	epha4	men	0.0393748	NA	protein
lamp2	lamp2	women	0.0393618	NA	protein
ndufs6	ndufs6	women	0.0393454	NA	protein
nt5e	nt5e	men	0.039338	NA	protein
got1	got1	women	0.0393006	NA	protein
gpc1	gpc1	men	0.0392675	NA	protein
gcg	gcg	women	0.0392425	NA	protein
chrdl2	chrdl2	men	0.0392131	NA	protein
taldo1	taldo1	women	0.0391445	NA	protein
actn2	actn2	men	0.0391227	NA	protein
ptprk	ptprk	men	0.0390969	NA	protein
serpina9	serpina9	men	0.0390449	NA	protein
tnfsf12	tnfsf12	women	0.0390305	NA	protein
rpl14	rpl14	women	0.0389904	NA	protein
scpep1	scpep1	men	0.0389903	NA	protein
c8b	c8b	women	0.0389713	NA	protein
treml2	treml2	women	0.0389674	NA	protein
adamtsl5	adamtsl5	women	0.0389186	NA	protein
obp2b	obp2b	men	0.0388968	NA	protein
syt1	syt1	men	0.0388872	NA	protein
gask1a	gask1a	men	0.0388462	NA	protein
clu	clu	women	0.0388176	NA	protein
nell2	nell2	women	0.0387863	NA	protein
serpina12	serpina12	men	0.0387504	NA	protein
icam3	icam3	women	0.0387492	NA	protein
clec4a	clec4a	men	0.0387489	NA	protein
mepe	mepe	women	0.0387292	NA	protein
enah	enah	men	0.0387178	NA	protein
lpcat2	lpcat2	women	0.0386881	NA	protein
mia	mia	women	0.0386786	NA	protein
ifngr2	ifngr2	men	0.0386526	NA	protein
pinlyp	pinlyp	men	0.038615	NA	protein
siae	siae	men	0.0386057	NA	protein
csf3r	csf3r	women	0.0385783	NA	protein
ccl24	ccl24	women	0.038566	NA	protein
treh	treh	women	0.0385559	NA	protein
tomm20	tomm20	women	0.038555	NA	protein
fabp9	fabp9	women	0.038543	NA	protein
gp2	gp2	women	0.0385301	NA	protein
lamb1	lamb1	women	0.038513	NA	protein
serpina4	serpina4	men	0.0385126	NA	protein
tspan8	tspan8	women	0.038508	NA	protein
pcdh7	pcdh7	men	0.0384989	NA	protein
angptl1	angptl1	men	0.0384801	NA	protein
klk13	klk13	women	0.0384704	NA	protein
sbsn	sbsn	women	0.0384527	NA	protein
slamf7	slamf7	men	0.0384258	NA	protein
ahcy	ahcy	women	0.0383887	NA	protein
spink5	spink5	men	0.038387	NA	protein
fam3d	fam3d	women	0.0383738	NA	protein
rnase10	rnase10	women	0.0383338	NA	protein
cdh17	cdh17	women	0.0382725	NA	protein
boc	boc	women	0.0382653	NA	protein
klk6	klk6	women	0.0382366	NA	protein
aifm1	aifm1	women	0.0382159	NA	protein
pon2	pon2	women	0.0382052	NA	protein
clec10a	clec10a	women	0.0381869	NA	protein
cd8a	cd8a	women	0.0381683	NA	protein
lrig3	lrig3	men	0.038144	NA	protein
spink5	spink5	women	0.0381174	NA	protein
ephb6	ephb6	women	0.0380903	NA	protein
tf	tf	men	0.0380667	NA	protein
c1s	c1s	men	0.0380454	NA	protein
cdhr1	cdhr1	men	0.0380218	NA	protein
pbxip1	pbxip1	men	0.038009	NA	protein
sgsh	sgsh	men	0.0379911	NA	protein
flt1	flt1	women	0.0379008	NA	protein
mmp8	mmp8	women	0.0378954	NA	protein
agr3	agr3	men	0.0378773	NA	protein
ctsc	ctsc	men	0.0378767	NA	protein
gpr158	gpr158	men	0.0378657	NA	protein
pzp	pzp	men	0.0377701	NA	protein
clgn	clgn	women	0.0377403	NA	protein
mmp1	mmp1	men	0.0376853	NA	protein
robo2	robo2	men	0.0376662	NA	protein
adamts8	adamts8	men	0.0375975	NA	protein
fgfbp3	fgfbp3	men	0.0375873	NA	protein
ntf3	ntf3	men	0.0375854	NA	protein
asah1	asah1	women	0.0375757	NA	protein
tek	tek	men	0.0375241	NA	protein
dmd	dmd	men	0.0375179	NA	protein
ctsc	ctsc	women	0.0374754	NA	protein
bnip3l	bnip3l	women	0.037474	NA	protein
s100p	s100p	men	0.0374321	NA	protein
prg3	prg3	women	0.0373871	NA	protein
sez6l2	sez6l2	women	0.0373797	NA	protein
folr3	folr3	men	0.0373337	NA	protein
afp	afp	men	0.0373147	NA	protein
stx4	stx4	women	0.0373077	NA	protein
aifm1	aifm1	men	0.0372977	NA	protein
endou	endou	men	0.0372961	NA	protein
hhex	hhex	men	0.0372905	NA	protein
gdnf	gdnf	women	0.0372695	NA	protein
eng	eng	women	0.0372416	NA	protein
ptprk	ptprk	women	0.0371972	NA	protein
cd6	cd6	women	0.0371967	NA	protein
hs6st2	hs6st2	women	0.0371587	NA	protein
plxdc1	plxdc1	women	0.0370788	NA	protein
phykpl	phykpl	women	0.0370451	NA	protein
glo1	glo1	men	0.0370152	NA	protein
amy1a_amy1b_amy1c	amy1a_amy1b_amy1c	men	0.0369878	NA	protein
fgfbp2	fgfbp2	men	0.036945	NA	protein
nadk	nadk	men	0.0369414	NA	protein
ncam1	ncam1	men	0.0369193	NA	protein
fabp6	fabp6	women	0.0368964	NA	protein
ccn1	ccn1	men	0.0368742	NA	protein
echs1	echs1	women	0.0368603	NA	protein
enpp2	enpp2	women	0.0368314	NA	protein
spink2	spink2	men	0.0368295	NA	protein
pth1r	pth1r	men	0.0368088	NA	protein
ada	ada	women	0.0367949	NA	protein
dcc	dcc	men	0.0367924	NA	protein
fcar	fcar	men	0.0367539	NA	protein
spock1	spock1	men	0.0366919	NA	protein
psapl1	psapl1	men	0.0366743	NA	protein
il17c	il17c	women	0.0365831	NA	protein
tnfrsf10c	tnfrsf10c	men	0.0365748	NA	protein
tyro3	tyro3	women	0.0365635	NA	protein
wfdc1	wfdc1	women	0.0365621	NA	protein
asah2	asah2	women	0.0365371	NA	protein
fcgr2a	fcgr2a	women	0.0365344	NA	protein
myom3	myom3	men	0.0365193	NA	protein
kir2dl2	kir2dl2	women	0.0364968	NA	protein
cbs	cbs	women	0.0364728	NA	protein
amn	amn	women	0.0364698	NA	protein
mdga1	mdga1	women	0.0364685	NA	protein
leg1	leg1	men	0.0364353	NA	protein
scgn	scgn	men	0.0363289	NA	protein
sart1	sart1	women	0.0362785	NA	protein
sdc4	sdc4	men	0.0362636	NA	protein
nmnat1	nmnat1	women	0.0362369	NA	protein
sprr3	sprr3	men	0.0361765	NA	protein
ca12	ca12	women	0.0361638	NA	protein
grp	grp	men	0.0361517	NA	protein
blmh	blmh	women	0.0361151	NA	protein
dpp7	dpp7	men	0.0360961	NA	protein
fcar	fcar	women	0.0360461	NA	protein
tnfaip2	tnfaip2	women	0.0360287	NA	protein
dkkl1	dkkl1	women	0.0360013	NA	protein
triap1	triap1	women	0.0359647	NA	protein
fcrl1	fcrl1	men	0.0359467	NA	protein
folr3	folr3	women	0.0359323	NA	protein
tnn	tnn	men	0.0358613	NA	protein
il1r2	il1r2	women	0.0358437	NA	protein
kir2dl3	kir2dl3	men	0.0357429	NA	protein
entpd6	entpd6	women	0.0357182	NA	protein
rnase3	rnase3	women	0.0357109	NA	protein
wfdc1	wfdc1	men	0.0356265	NA	protein
mansc1	mansc1	women	0.0356141	NA	protein
micb_mica	micb_mica	men	0.0356072	NA	protein
fabp2	fabp2	men	0.0355896	NA	protein
adgrb3	adgrb3	men	0.0355546	NA	protein
echs1	echs1	men	0.0355544	NA	protein
serpine1	serpine1	men	0.0354899	NA	protein
apex1	apex1	women	0.0354852	NA	protein
ccer2	ccer2	women	0.0354618	NA	protein
siglec9	siglec9	women	0.0354504	NA	protein
kir2dl2	kir2dl2	men	0.035449	NA	protein
tnfsf14	tnfsf14	women	0.0354439	NA	protein
zhx2	zhx2	men	0.0354364	NA	protein
znrd2	znrd2	men	0.0353839	NA	protein
notch1	notch1	men	0.0353774	NA	protein
rassf2	rassf2	women	0.0353769	NA	protein
tmprss5	tmprss5	men	0.0353461	NA	protein
nfatc3	nfatc3	men	0.035313	NA	protein
hmox1	hmox1	men	0.0353064	NA	protein
slitrk6	slitrk6	men	0.0352775	NA	protein
cela2a	cela2a	women	0.0352332	NA	protein
ctrc	ctrc	women	0.0351936	NA	protein
plau	plau	men	0.035189	NA	protein
icoslg	icoslg	men	0.0351721	NA	protein
gprc5c	gprc5c	women	0.0351667	NA	protein
man2b2	man2b2	men	0.0351095	NA	protein
mapk9	mapk9	women	0.0351068	NA	protein
anxa5	anxa5	men	0.0350838	NA	protein
slc39a14	slc39a14	men	0.0350538	NA	protein
ahnak2	ahnak2	men	0.0350403	NA	protein
adam15	adam15	women	0.0349968	NA	protein
cd7	cd7	men	0.0349458	NA	protein
fus	fus	women	0.0349209	NA	protein
grhpr	grhpr	men	0.0348997	NA	protein
apoe	apoe	women	0.0348958	NA	protein
prtn3	prtn3	men	0.0348822	NA	protein
tpr	tpr	men	0.0348763	NA	protein
hla_dra	hla_dra	men	0.0348533	NA	protein
abl1	abl1	women	0.0348513	NA	protein
klf4	klf4	men	0.0348072	NA	protein
pgd	pgd	women	0.0347932	NA	protein
ninj1	ninj1	women	0.0347919	NA	protein
slitrk6	slitrk6	women	0.0347555	NA	protein
dag1	dag1	women	0.034737	NA	protein
man2b2	man2b2	women	0.0347212	NA	protein
tnfsf8	tnfsf8	men	0.0346525	NA	protein
cpa2	cpa2	women	0.0346518	NA	protein
cyb5r2	cyb5r2	women	0.0346383	NA	protein
adamts1	adamts1	men	0.0346194	NA	protein
cfhr2	cfhr2	women	0.0346156	NA	protein
dkkl1	dkkl1	men	0.0346119	NA	protein
kir2dl3	kir2dl3	women	0.0345825	NA	protein
gkn1	gkn1	men	0.0345436	NA	protein
ddt	ddt	men	0.0345048	NA	protein
adamtsl4	adamtsl4	women	0.0344973	NA	protein
c4bpb	c4bpb	men	0.0344964	NA	protein
masp1	masp1	men	0.0344885	NA	protein
hgfac	hgfac	women	0.0344219	NA	protein
fmnl1	fmnl1	women	0.0343698	NA	protein
cd244	cd244	women	0.0343619	NA	protein
sart1	sart1	men	0.0343521	NA	protein
pydc1	pydc1	men	0.0342932	NA	protein
cd58	cd58	men	0.0342753	NA	protein
tmprss15	tmprss15	men	0.034267	NA	protein
myoc	myoc	men	0.0342354	NA	protein
letm1	letm1	women	0.0342132	NA	protein
lbr	lbr	men	0.0342077	NA	protein
fcgr2a	fcgr2a	men	0.0342032	NA	protein
serpina7	serpina7	men	0.0341908	NA	protein
hsd17b14	hsd17b14	women	0.0341685	NA	protein
insl4	insl4	men	0.034147	NA	protein
cela2a	cela2a	men	0.034141	NA	protein
serpina1	serpina1	men	0.0341316	NA	protein
rln2	rln2	men	0.0341086	NA	protein
pcdh1	pcdh1	men	0.0341071	NA	protein
ptx3	ptx3	women	0.0340506	NA	protein
cd244	cd244	men	0.0339933	NA	protein
celsr2	celsr2	women	0.0339864	NA	protein
cela3a	cela3a	women	0.0339811	NA	protein
s100a12	s100a12	women	0.033934	NA	protein
il6r	il6r	women	0.0339144	NA	protein
letm1	letm1	men	0.0338877	NA	protein
hla_dra	hla_dra	women	0.0338776	NA	protein
vit	vit	men	0.0338696	NA	protein
ubqln3	ubqln3	men	0.0338531	NA	protein
flrt2	flrt2	women	0.0337596	NA	protein
fcrl5	fcrl5	men	0.0337484	NA	protein
ptx3	ptx3	men	0.0337388	NA	protein
adam23	adam23	men	0.0336799	NA	protein
anxa5	anxa5	women	0.0336781	NA	protein
ces3	ces3	men	0.0336334	NA	protein
ptprf	ptprf	men	0.0336104	NA	protein
ceacam1	ceacam1	women	0.0336061	NA	protein
hsdl2	hsdl2	women	0.0335591	NA	protein
cda	cda	men	0.0335292	NA	protein
cpa2	cpa2	men	0.0334925	NA	protein
rpl14	rpl14	men	0.0334833	NA	protein
dnmbp	dnmbp	women	0.0334773	NA	protein
asah1	asah1	men	0.0334674	NA	protein
bola1	bola1	women	0.0334643	NA	protein
tf	tf	women	0.0334575	NA	protein
dipk2b	dipk2b	men	0.0334431	NA	protein
il10	il10	women	0.0334001	NA	protein
sftpa1	sftpa1	men	0.0333514	NA	protein
sort1	sort1	men	0.0332948	NA	protein
ctsh	ctsh	women	0.0332851	NA	protein
bmp10	bmp10	men	0.0332411	NA	protein
crh	crh	women	0.0332291	NA	protein
top2b	top2b	women	0.0332064	NA	protein
tnfsf14	tnfsf14	men	0.0331823	NA	protein
cbln4	cbln4	women	0.0331496	NA	protein
egflam	egflam	men	0.0331437	NA	protein
entr1	entr1	men	0.0330401	NA	protein
krt8	krt8	women	0.032992	NA	protein
galnt7	galnt7	men	0.0329777	NA	protein
vasn	vasn	men	0.0329731	NA	protein
klb	klb	men	0.0329571	NA	protein
smpd1	smpd1	women	0.0329523	NA	protein
akr1b10	akr1b10	men	0.0329488	NA	protein
flt4	flt4	men	0.0329102	NA	protein
lrch4	lrch4	women	0.0328995	NA	protein
txndc5	txndc5	women	0.0328707	NA	protein
usp28	usp28	women	0.0328397	NA	protein
c1qtnf5	c1qtnf5	men	0.0328281	NA	protein
dscam	dscam	men	0.0328092	NA	protein
il6st	il6st	men	0.032783	NA	protein
siae	siae	women	0.0327585	NA	protein
lilra3	lilra3	women	0.032749	NA	protein
cd109	cd109	men	0.0327322	NA	protein
cytl1	cytl1	women	0.0327236	NA	protein
gpc1	gpc1	women	0.0327211	NA	protein
plg	plg	women	0.0327055	NA	protein
coq7	coq7	men	0.0326866	NA	protein
pdgfc	pdgfc	women	0.0326657	NA	protein
bag4	bag4	women	0.0326636	NA	protein
nptx2	nptx2	men	0.0326617	NA	protein
clec4a	clec4a	women	0.0326459	NA	protein
blnk	blnk	women	0.0325518	NA	protein
gfer	gfer	men	0.0325043	NA	protein
gpc5	gpc5	men	0.0324718	NA	protein
lama4	lama4	women	0.0324376	NA	protein
cpb1	cpb1	men	0.0324312	NA	protein
ptk7	ptk7	men	0.0323956	NA	protein
dbi	dbi	women	0.0323853	NA	protein
pxn	pxn	men	0.0323701	NA	protein
itgb5	itgb5	men	0.0323458	NA	protein
pon2	pon2	men	0.0323443	NA	protein
gnpda2	gnpda2	men	0.0323215	NA	protein
leg1	leg1	women	0.0322912	NA	protein
rbks	rbks	men	0.0322717	NA	protein
s100g	s100g	women	0.0322661	NA	protein
ern1	ern1	men	0.0322641	NA	protein
c1r	c1r	men	0.0322511	NA	protein
gzmh	gzmh	men	0.0322376	NA	protein
entpd2	entpd2	women	0.0322332	NA	protein
kif22	kif22	women	0.0322226	NA	protein
serpina11	serpina11	women	0.0321926	NA	protein
prg3	prg3	men	0.0321866	NA	protein
idua	idua	women	0.032168	NA	protein
septin3	septin3	women	0.0321486	NA	protein
cdh5	cdh5	men	0.0321241	NA	protein
susd4	susd4	men	0.0321202	NA	protein
mybpc2	mybpc2	men	0.032096	NA	protein
olr1	olr1	women	0.0320415	NA	protein
rarres1	rarres1	men	0.0320379	NA	protein
cr2	cr2	women	0.0320034	NA	protein
l1cam	l1cam	men	0.0319929	NA	protein
klk10	klk10	women	0.0319691	NA	protein
ceacam19	ceacam19	men	0.031942	NA	protein
scarf1	scarf1	women	0.0318754	NA	protein
lcp1	lcp1	men	0.0318647	NA	protein
txndc15	txndc15	men	0.0318542	NA	protein
sell	sell	women	0.0318542	NA	protein
milr1	milr1	women	0.0318528	NA	protein
ache	ache	men	0.0318473	NA	protein
gpha2	gpha2	men	0.0318175	NA	protein
tigit	tigit	women	0.031776	NA	protein
taldo1	taldo1	men	0.0317709	NA	protein
hepacam2	hepacam2	women	0.03176	NA	protein
pepd	pepd	men	0.0317514	NA	protein
cpa1	cpa1	women	0.0317244	NA	protein
hdgfl2	hdgfl2	women	0.0316991	NA	protein
hspa2	hspa2	men	0.0316885	NA	protein
slc39a14	slc39a14	women	0.0316698	NA	protein
lrch4	lrch4	men	0.0316317	NA	protein
bcl2l15	bcl2l15	women	0.0315997	NA	protein
apol1	apol1	women	0.0315915	NA	protein
f13b	f13b	men	0.0315766	NA	protein
bid	bid	women	0.0315597	NA	protein
brk1	brk1	men	0.0315534	NA	protein
plin3	plin3	women	0.0315522	NA	protein
pi16	pi16	men	0.0314548	NA	protein
serpine1	serpine1	women	0.0314433	NA	protein
cd40	cd40	men	0.0314287	NA	protein
bcl2l11	bcl2l11	women	0.0314285	NA	protein
mocs2	mocs2	women	0.0314139	NA	protein
col3a1	col3a1	men	0.0314107	NA	protein
bcl2l15	bcl2l15	men	0.031352	NA	protein
hspa2	hspa2	women	0.0313483	NA	protein
pon1	pon1	women	0.0313327	NA	protein
dnm3	dnm3	men	0.0313038	NA	protein
ptprm	ptprm	men	0.0312857	NA	protein
pcdhb15	pcdhb15	men	0.0312734	NA	protein
gkn1	gkn1	women	0.0312386	NA	protein
lair2	lair2	women	0.031227	NA	protein
ccl28	ccl28	women	0.0312029	NA	protein
ccl4	ccl4	men	0.0311724	NA	protein
cfc1	cfc1	women	0.0311689	NA	protein
gnly	gnly	men	0.0311502	NA	protein
sbsn	sbsn	men	0.0310954	NA	protein
glb1	glb1	men	0.0310379	NA	protein
klk8	klk8	women	0.0310319	NA	protein
serpinc1	serpinc1	women	0.0310099	NA	protein
cpb1	cpb1	women	0.0309802	NA	protein
cd6	cd6	men	0.0309761	NA	protein
itgal	itgal	men	0.0309708	NA	protein
nxph1	nxph1	women	0.0309694	NA	protein
fdx1	fdx1	men	0.0309628	NA	protein
nagk	nagk	women	0.0309594	NA	protein
nptx1	nptx1	men	0.0309405	NA	protein
col28a1	col28a1	women	0.0309049	NA	protein
slamf6	slamf6	women	0.0308725	NA	protein
ahsg	ahsg	women	0.0308553	NA	protein
fshb	fshb	men	0.0308453	NA	protein
top1	top1	women	0.0308427	NA	protein
fcrl6	fcrl6	women	0.0308131	NA	protein
dsg3	dsg3	women	0.030751	NA	protein
luzp2	luzp2	men	0.0307462	NA	protein
creld2	creld2	men	0.0307365	NA	protein
clec11a	clec11a	women	0.0307236	NA	protein
paxx	paxx	men	0.0306659	NA	protein
lap3	lap3	women	0.0306213	NA	protein
cd5l	cd5l	men	0.0305045	NA	protein
extl1	extl1	men	0.0304831	NA	protein
f11r	f11r	women	0.0304702	NA	protein
epha4	epha4	women	0.0303845	NA	protein
lacrt	lacrt	women	0.0303538	NA	protein
icam4	icam4	women	0.030347	NA	protein
ern1	ern1	women	0.0303308	NA	protein
prnd	prnd	women	0.0303154	NA	protein
cpa1	cpa1	men	0.0302657	NA	protein
iqgap2	iqgap2	women	0.0302437	NA	protein
gnas	gnas	men	0.0302333	NA	protein
icam3	icam3	men	0.0301272	NA	protein
ceacam19	ceacam19	women	0.0300955	NA	protein
ctrb1	ctrb1	women	0.030081	NA	protein
prkra	prkra	women	0.0300465	NA	protein
jchain	jchain	men	0.0300428	NA	protein
tpsab1	tpsab1	women	0.0300322	NA	protein
vamp5	vamp5	women	0.0300013	NA	protein
csf3r	csf3r	men	0.0299852	NA	protein
olfm4	olfm4	men	0.0299649	NA	protein
tcl1a	tcl1a	men	0.0299431	NA	protein
man1a2	man1a2	men	0.0299384	NA	protein
lair2	lair2	men	0.0298747	NA	protein
hs6st1	hs6st1	men	0.0298173	NA	protein
cxcl12	cxcl12	men	0.0297826	NA	protein
wdr46	wdr46	women	0.0297528	NA	protein
cwc15	cwc15	men	0.0297326	NA	protein
nid1	nid1	men	0.0296972	NA	protein
adam23	adam23	women	0.0296878	NA	protein
lmnb1	lmnb1	men	0.0296852	NA	protein
nit2	nit2	men	0.0296499	NA	protein
lta	lta	men	0.0296288	NA	protein
cdh5	cdh5	women	0.0296162	NA	protein
ctse	ctse	women	0.0295875	NA	protein
cndp1	cndp1	women	0.029573	NA	protein
klrk1	klrk1	men	0.0295679	NA	protein
ceacam21	ceacam21	women	0.0295533	NA	protein
nell2	nell2	men	0.0295505	NA	protein
psip1	psip1	men	0.0295313	NA	protein
scamp3	scamp3	women	0.0295295	NA	protein
idi2	idi2	women	0.0294548	NA	protein
meltf	meltf	women	0.0294533	NA	protein
ctsh	ctsh	men	0.0294238	NA	protein
rcc1	rcc1	women	0.0294172	NA	protein
mmp1	mmp1	women	0.0293791	NA	protein
hnrnpul1	hnrnpul1	men	0.0293785	NA	protein
hepacam2	hepacam2	men	0.0293627	NA	protein
ntf3	ntf3	women	0.029358	NA	protein
sirpa	sirpa	women	0.029339	NA	protein
ifngr2	ifngr2	women	0.0293033	NA	protein
cpa4	cpa4	men	0.0292793	NA	protein
vat1	vat1	men	0.0292714	NA	protein
gfra2	gfra2	women	0.0292573	NA	protein
nit2	nit2	women	0.0292261	NA	protein
nit1	nit1	men	0.029179	NA	protein
dnpep	dnpep	men	0.0291711	NA	protein
got1	got1	men	0.029169	NA	protein
s100a4	s100a4	men	0.0291559	NA	protein
notch2	notch2	men	0.0291523	NA	protein
bnip3l	bnip3l	men	0.0291225	NA	protein
ace	ace	women	0.0290623	NA	protein
chl1	chl1	men	0.0290365	NA	protein
thpo	thpo	women	0.0290105	NA	protein
sh2d1a	sh2d1a	women	0.029001	NA	protein
gapdh	gapdh	men	0.0289984	NA	protein
blnk	blnk	men	0.0289592	NA	protein
klk15	klk15	women	0.0289507	NA	protein
ca3	ca3	men	0.0289103	NA	protein
vstm2l	vstm2l	men	0.0289061	NA	protein
c1qtnf9	c1qtnf9	women	0.0288625	NA	protein
pvr	pvr	women	0.028855	NA	protein
bag6	bag6	women	0.0288382	NA	protein
prl	prl	men	0.0288261	NA	protein
galnt5	galnt5	men	0.0288242	NA	protein
nfkbie	nfkbie	women	0.0287798	NA	protein
arsb	arsb	men	0.0287691	NA	protein
itgb6	itgb6	women	0.0287408	NA	protein
col1a1	col1a1	men	0.0286712	NA	protein
klk14	klk14	women	0.0286655	NA	protein
entpd6	entpd6	men	0.0286645	NA	protein
fmnl1	fmnl1	men	0.0286635	NA	protein
akap12	akap12	women	0.0286592	NA	protein
ly75	ly75	women	0.0286086	NA	protein
srp14	srp14	men	0.0286054	NA	protein
apoh	apoh	women	0.0285844	NA	protein
fgf19	fgf19	women	0.0285669	NA	protein
prr4	prr4	men	0.0285443	NA	protein
slmap	slmap	women	0.0285391	NA	protein
icam2	icam2	men	0.0285073	NA	protein
selenop	selenop	men	0.0284974	NA	protein
adamts13	adamts13	women	0.0284794	NA	protein
ntf4	ntf4	women	0.0284308	NA	protein
preb	preb	men	0.028416	NA	protein
ada	ada	men	0.0283968	NA	protein
pkd2	pkd2	men	0.0283666	NA	protein
itgb6	itgb6	men	0.0283483	NA	protein
mbl2	mbl2	men	0.02834	NA	protein
phykpl	phykpl	men	0.0283195	NA	protein
atp6ap2	atp6ap2	women	0.0283093	NA	protein
txnrd1	txnrd1	women	0.0283092	NA	protein
hmcn2	hmcn2	men	0.028299	NA	protein
fnta	fnta	women	0.0282615	NA	protein
dtymk	dtymk	women	0.0282494	NA	protein
slc9a3r2	slc9a3r2	men	0.0282334	NA	protein
icoslg	icoslg	women	0.028225	NA	protein
vtcn1	vtcn1	women	0.0282057	NA	protein
kel	kel	women	0.0281854	NA	protein
cd7	cd7	women	0.0281048	NA	protein
swap70	swap70	men	0.0280826	NA	protein
qdpr	qdpr	women	0.0280802	NA	protein
flt1	flt1	men	0.0280758	NA	protein
pdcd5	pdcd5	women	0.0280717	NA	protein
tie1	tie1	men	0.028067	NA	protein
tyro3	tyro3	men	0.0280432	NA	protein
cd86	cd86	women	0.0280394	NA	protein
ngrn	ngrn	women	0.028029	NA	protein
sez6	sez6	men	0.0280064	NA	protein
mtdh	mtdh	women	0.0279864	NA	protein
slamf1	slamf1	women	0.0279854	NA	protein
lacrt	lacrt	men	0.0279664	NA	protein
f11r	f11r	men	0.0279592	NA	protein
klb	klb	women	0.0278874	NA	protein
hla_a	hla_a	women	0.0278332	NA	protein
cend1	cend1	women	0.0278303	NA	protein
sdhb	sdhb	women	0.0278233	NA	protein
s100a14	s100a14	women	0.0278052	NA	protein
pdgfrb	pdgfrb	women	0.0277574	NA	protein
unc5d	unc5d	men	0.0277184	NA	protein
map2k1	map2k1	women	0.0276852	NA	protein
apex1	apex1	men	0.0276404	NA	protein
itgb1	itgb1	men	0.0276097	NA	protein
tp53i3	tp53i3	women	0.027562	NA	protein
zbp1	zbp1	women	0.0275603	NA	protein
rassf2	rassf2	men	0.0275568	NA	protein
treml2	treml2	men	0.0275518	NA	protein
eppk1	eppk1	women	0.0275315	NA	protein
hsdl2	hsdl2	men	0.0275295	NA	protein
cdkn1a	cdkn1a	women	0.0275115	NA	protein
klrk1	klrk1	women	0.0274991	NA	protein
idi2	idi2	men	0.0274614	NA	protein
amigo2	amigo2	men	0.0274401	NA	protein
aspn	aspn	men	0.0274292	NA	protein
postn	postn	women	0.0274046	NA	protein
pecam1	pecam1	women	0.0273566	NA	protein
mst1	mst1	men	0.0273557	NA	protein
gigyf2	gigyf2	women	0.027354	NA	protein
sil1	sil1	men	0.0273365	NA	protein
tcn1	tcn1	men	0.0273212	NA	protein
pdia3	pdia3	men	0.0272892	NA	protein
cxcl12	cxcl12	women	0.0272638	NA	protein
cdsn	cdsn	women	0.0272629	NA	protein
sema4c	sema4c	men	0.027261	NA	protein
col24a1	col24a1	men	0.0272561	NA	protein
kirrel2	kirrel2	women	0.0272193	NA	protein
dag1	dag1	men	0.0272032	NA	protein
jam3	jam3	women	0.0271978	NA	protein
anxa1	anxa1	men	0.027085	NA	protein
atox1	atox1	women	0.0270716	NA	protein
tnfrsf10c	tnfrsf10c	women	0.0270654	NA	protein
ptprs	ptprs	women	0.0270108	NA	protein
plin3	plin3	men	0.0269758	NA	protein
washc3	washc3	women	0.0269653	NA	protein
s100a14	s100a14	men	0.0269395	NA	protein
vamp5	vamp5	men	0.026928	NA	protein
hpse	hpse	men	0.026908	NA	protein
smpdl3a	smpdl3a	women	0.026907	NA	protein
vnn2	vnn2	women	0.0268985	NA	protein
dynlt1	dynlt1	women	0.0268869	NA	protein
susd4	susd4	women	0.0268853	NA	protein
gp1ba	gp1ba	men	0.0268734	NA	protein
aarsd1	aarsd1	women	0.0268306	NA	protein
hdgfl2	hdgfl2	men	0.0268135	NA	protein
edar	edar	men	0.0267864	NA	protein
extl1	extl1	women	0.0267844	NA	protein
qdpr	qdpr	men	0.0267505	NA	protein
shmt1	shmt1	women	0.0267377	NA	protein
tshb	tshb	women	0.0267355	NA	protein
lyve1	lyve1	men	0.0267272	NA	protein
sparcl1	sparcl1	men	0.0267069	NA	protein
gimap8	gimap8	women	0.0266931	NA	protein
itgb7	itgb7	men	0.0266844	NA	protein
cyb5r2	cyb5r2	men	0.0266609	NA	protein
tp53i3	tp53i3	men	0.0266448	NA	protein
dusp29	dusp29	men	0.0266435	NA	protein
inpp5d	inpp5d	women	0.0266346	NA	protein
sirpa	sirpa	men	0.0266293	NA	protein
ifng	ifng	men	0.0266285	NA	protein
mstn	mstn	women	0.0265963	NA	protein
lpo	lpo	women	0.0265891	NA	protein
ncf2	ncf2	men	0.0265778	NA	protein
ngrn	ngrn	men	0.0265656	NA	protein
itgb7	itgb7	women	0.0265591	NA	protein
sema3g	sema3g	men	0.026554	NA	protein
tpsab1	tpsab1	men	0.0265516	NA	protein
fcrlb	fcrlb	women	0.0265492	NA	protein
tmem25	tmem25	women	0.0265464	NA	protein
cc2d1a	cc2d1a	women	0.02653	NA	protein
slc9a3r2	slc9a3r2	women	0.0264908	NA	protein
bcl2l11	bcl2l11	men	0.0264691	NA	protein
pnliprp1	pnliprp1	men	0.0264584	NA	protein
entpd2	entpd2	men	0.0264371	NA	protein
cd164	cd164	men	0.0263605	NA	protein
pnlip	pnlip	women	0.0263409	NA	protein
cpq	cpq	men	0.026261	NA	protein
prss27	prss27	men	0.0262448	NA	protein
flt3	flt3	women	0.0262165	NA	protein
sod2	sod2	women	0.02616	NA	protein
unc5d	unc5d	women	0.026147	NA	protein
cxcl6	cxcl6	women	0.026142	NA	protein
cd63	cd63	women	0.0261332	NA	protein
ddc	ddc	men	0.0261186	NA	protein
mydgf	mydgf	women	0.0260561	NA	protein
f2	f2	men	0.0260446	NA	protein
lrpap1	lrpap1	men	0.0260391	NA	protein
hspa1a	hspa1a	women	0.0260157	NA	protein
fgr	fgr	women	0.0259649	NA	protein
cpb2	cpb2	men	0.0259633	NA	protein
smpdl3a	smpdl3a	men	0.0259375	NA	protein
lgals8	lgals8	women	0.0259179	NA	protein
ccl5	ccl5	men	0.0259041	NA	protein
ccl13	ccl13	men	0.025879	NA	protein
rnase3	rnase3	men	0.025875	NA	protein
dhps	dhps	women	0.0258706	NA	protein
fgr	fgr	men	0.0258559	NA	protein
cebpb	cebpb	women	0.0258298	NA	protein
gnas	gnas	women	0.0258262	NA	protein
stx4	stx4	men	0.0258124	NA	protein
sdhb	sdhb	men	0.0258096	NA	protein
dhps	dhps	men	0.0258046	NA	protein
smad1	smad1	men	0.0257746	NA	protein
ppp3r1	ppp3r1	men	0.0257644	NA	protein
cebpb	cebpb	men	0.0257386	NA	protein
cd63	cd63	men	0.0257357	NA	protein
hrg	hrg	men	0.0257105	NA	protein
adam15	adam15	men	0.0256699	NA	protein
crisp3	crisp3	men	0.0256589	NA	protein
sil1	sil1	women	0.0256504	NA	protein
frzb	frzb	men	0.0256461	NA	protein
ptprh	ptprh	women	0.0256395	NA	protein
eef1d	eef1d	men	0.0256271	NA	protein
c5	c5	men	0.0256109	NA	protein
adamtsl4	adamtsl4	men	0.0256006	NA	protein
sdk2	sdk2	men	0.0255978	NA	protein
mylpf	mylpf	men	0.0255906	NA	protein
wwp2	wwp2	men	0.0255895	NA	protein
snapin	snapin	women	0.0255748	NA	protein
hmox2	hmox2	men	0.0255747	NA	protein
dut	dut	women	0.0255536	NA	protein
fcgr2b	fcgr2b	women	0.0255492	NA	protein
trim21	trim21	women	0.0255386	NA	protein
myh9	myh9	women	0.0255382	NA	protein
gas2	gas2	men	0.0255329	NA	protein
nptn	nptn	women	0.0255007	NA	protein
plscr3	plscr3	women	0.02547	NA	protein
psme2	psme2	women	0.0254259	NA	protein
txndc15	txndc15	women	0.025414	NA	protein
il1rl1	il1rl1	men	0.0253927	NA	protein
scarf1	scarf1	men	0.0253738	NA	protein
gfra2	gfra2	men	0.0253705	NA	protein
pear1	pear1	men	0.0253309	NA	protein
nid1	nid1	women	0.0253184	NA	protein
pnliprp1	pnliprp1	women	0.0252914	NA	protein
nme3	nme3	women	0.0252446	NA	protein
nudt5	nudt5	women	0.0252444	NA	protein
hsd17b14	hsd17b14	men	0.0252185	NA	protein
sned1	sned1	men	0.0251844	NA	protein
il22ra1	il22ra1	women	0.0251749	NA	protein
ccn2	ccn2	women	0.0251577	NA	protein
pomc	pomc	men	0.0251536	NA	protein
cntn2	cntn2	men	0.0251263	NA	protein
txlna	txlna	women	0.0251026	NA	protein
dusp29	dusp29	women	0.0250698	NA	protein
tek	tek	women	0.0250634	NA	protein
tnxb	tnxb	women	0.025051	NA	protein
jun	jun	women	0.0250427	NA	protein
apoe	apoe	men	0.0250363	NA	protein
cntn4	cntn4	men	0.0250077	NA	protein
tigit	tigit	men	0.0250048	NA	protein
ppp1r9b	ppp1r9b	women	0.0248813	NA	protein
casp8	casp8	women	0.0248605	NA	protein
spaca5_spaca5b	spaca5_spaca5b	men	0.0248577	NA	protein
otud7b	otud7b	women	0.0248538	NA	protein
ifng	ifng	women	0.0248442	NA	protein
fcrl2	fcrl2	men	0.0248381	NA	protein
csf2ra	csf2ra	women	0.024832	NA	protein
vstm2l	vstm2l	women	0.0248203	NA	protein
neb	neb	men	0.0248194	NA	protein
c1ql2	c1ql2	women	0.0248188	NA	protein
plxdc1	plxdc1	men	0.0247851	NA	protein
slamf6	slamf6	men	0.0247601	NA	protein
fgf19	fgf19	men	0.024748	NA	protein
ceacam20	ceacam20	men	0.0247427	NA	protein
pm20d1	pm20d1	women	0.0247394	NA	protein
gpa33	gpa33	women	0.0246746	NA	protein
c1qtnf5	c1qtnf5	women	0.0246523	NA	protein
srpk2	srpk2	women	0.0246329	NA	protein
tg	tg	men	0.0246298	NA	protein
aif1l	aif1l	women	0.0246114	NA	protein
psrc1	psrc1	men	0.0245978	NA	protein
ttn	ttn	men	0.0245626	NA	protein
ctrl	ctrl	men	0.0245236	NA	protein
mpi	mpi	women	0.0245108	NA	protein
nmnat1	nmnat1	men	0.0245079	NA	protein
jam3	jam3	men	0.0244609	NA	protein
dnmbp	dnmbp	men	0.0244575	NA	protein
cd200r1	cd200r1	men	0.0244504	NA	protein
becn1	becn1	women	0.024436	NA	protein
ifnl1	ifnl1	women	0.0244288	NA	protein
ckmt1a_ckmt1b	ckmt1a_ckmt1b	women	0.0244135	NA	protein
plekho1	plekho1	men	0.0243988	NA	protein
c1qtnf9	c1qtnf9	men	0.0243822	NA	protein
ctse	ctse	men	0.0243492	NA	protein
ifnar1	ifnar1	women	0.024348	NA	protein
muc2	muc2	women	0.0243457	NA	protein
tnfaip2	tnfaip2	men	0.0243386	NA	protein
cpox	cpox	women	0.0243303	NA	protein
s100a12	s100a12	men	0.0243198	NA	protein
saa4	saa4	men	0.0243185	NA	protein
cep20	cep20	women	0.0242902	NA	protein
gnpda2	gnpda2	women	0.0242763	NA	protein
itga2	itga2	men	0.02427	NA	protein
clec11a	clec11a	men	0.0242688	NA	protein
chmp6	chmp6	men	0.0242543	NA	protein
clec4m	clec4m	men	0.0242541	NA	protein
gdf2	gdf2	men	0.0242476	NA	protein
clgn	clgn	men	0.0242356	NA	protein
sema3g	sema3g	women	0.0241971	NA	protein
numb	numb	men	0.0241717	NA	protein
lta	lta	women	0.0241668	NA	protein
fcrl3	fcrl3	women	0.024158	NA	protein
oxct1	oxct1	women	0.0241511	NA	protein
slit2	slit2	men	0.0241457	NA	protein
olfm4	olfm4	women	0.0241258	NA	protein
agrp	agrp	women	0.0241211	NA	protein
tgfbi	tgfbi	women	0.0241135	NA	protein
psca	psca	women	0.0240362	NA	protein
epcam	epcam	women	0.0240253	NA	protein
bmp4	bmp4	women	0.0240129	NA	protein
siglec9	siglec9	men	0.0239913	NA	protein
jun	jun	men	0.0239866	NA	protein
pebp1	pebp1	women	0.0239787	NA	protein
rarres1	rarres1	women	0.0239729	NA	protein
fkbp4	fkbp4	men	0.0239533	NA	protein
rcc1	rcc1	men	0.0239071	NA	protein
stx8	stx8	women	0.0239021	NA	protein
timp3	timp3	women	0.0238875	NA	protein
top2b	top2b	men	0.0238848	NA	protein
txnrd1	txnrd1	men	0.023883	NA	protein
f12	f12	men	0.0238789	NA	protein
gpa33	gpa33	men	0.0238746	NA	protein
adgrf5	adgrf5	men	0.0238538	NA	protein
adamtsl5	adamtsl5	men	0.0238281	NA	protein
hmcn2	hmcn2	women	0.023826	NA	protein
znf830	znf830	women	0.0238214	NA	protein
dusp13	dusp13	men	0.0238077	NA	protein
tspan1	tspan1	women	0.0237768	NA	protein
ceacam21	ceacam21	men	0.0237684	NA	protein
arsb	arsb	women	0.0237461	NA	protein
plxdc2	plxdc2	men	0.0237344	NA	protein
nbn	nbn	women	0.0237005	NA	protein
vti1a	vti1a	women	0.0236602	NA	protein
numb	numb	women	0.0236433	NA	protein
snca	snca	men	0.0236259	NA	protein
cd36	cd36	men	0.0235929	NA	protein
cdhr1	cdhr1	women	0.0235852	NA	protein
tmprss11d	tmprss11d	women	0.023583	NA	protein
egflam	egflam	women	0.0235513	NA	protein
arf6	arf6	women	0.0235432	NA	protein
dut	dut	men	0.0235423	NA	protein
ccl5	ccl5	women	0.0235156	NA	protein
tomm20	tomm20	men	0.0235018	NA	protein
dkk1	dkk1	women	0.0234968	NA	protein
il36g	il36g	men	0.0234859	NA	protein
slc51b	slc51b	women	0.0234848	NA	protein
nagk	nagk	men	0.0234596	NA	protein
daam1	daam1	men	0.0234492	NA	protein
reck	reck	women	0.0234463	NA	protein
txndc5	txndc5	men	0.023406	NA	protein
eif4g1	eif4g1	women	0.0233557	NA	protein
cntnap2	cntnap2	men	0.0233528	NA	protein
fus	fus	men	0.023342	NA	protein
abl1	abl1	men	0.0233278	NA	protein
ap3b1	ap3b1	women	0.0233117	NA	protein
galnt3	galnt3	men	0.0232944	NA	protein
nudt5	nudt5	men	0.0232858	NA	protein
gapdh	gapdh	women	0.0232442	NA	protein
smad1	smad1	women	0.0232246	NA	protein
lat2	lat2	men	0.0232025	NA	protein
pglyrp2	pglyrp2	women	0.0231935	NA	protein
tax1bp1	tax1bp1	women	0.0231929	NA	protein
rab11fip3	rab11fip3	men	0.023145	NA	protein
krt5	krt5	men	0.023138	NA	protein
cdkn1a	cdkn1a	men	0.0231188	NA	protein
dtymk	dtymk	men	0.023098	NA	protein
tlr1	tlr1	men	0.0230932	NA	protein
apoh	apoh	men	0.0230818	NA	protein
arhgap1	arhgap1	men	0.023062	NA	protein
gatd3	gatd3	women	0.0230553	NA	protein
sarg	sarg	men	0.0230177	NA	protein
ube2l6	ube2l6	men	0.0230082	NA	protein
neo1	neo1	men	0.0230015	NA	protein
selp	selp	women	0.0229998	NA	protein
triap1	triap1	men	0.0229922	NA	protein
gpihbp1	gpihbp1	women	0.0229868	NA	protein
pnlip	pnlip	men	0.0229653	NA	protein
hs1bp3	hs1bp3	women	0.0229476	NA	protein
mtss1	mtss1	men	0.0229338	NA	protein
pappa	pappa	women	0.022927	NA	protein
itpr1	itpr1	women	0.0229227	NA	protein
eef1d	eef1d	women	0.0229219	NA	protein
syap1	syap1	women	0.0228876	NA	protein
slmap	slmap	men	0.0228176	NA	protein
cpe	cpe	men	0.022797	NA	protein
sox9	sox9	women	0.0227914	NA	protein
commd1	commd1	women	0.0227897	NA	protein
ctrb1	ctrb1	men	0.0227884	NA	protein
azu1	azu1	men	0.0227525	NA	protein
tax1bp1	tax1bp1	men	0.0227483	NA	protein
fam13a	fam13a	men	0.0227384	NA	protein
plscr3	plscr3	men	0.022715	NA	protein
hla_a	hla_a	men	0.0227038	NA	protein
il5ra	il5ra	women	0.0226938	NA	protein
insl4	insl4	women	0.0226867	NA	protein
icam2	icam2	women	0.0226731	NA	protein
dbi	dbi	men	0.0226666	NA	protein
hspa1a	hspa1a	men	0.022649	NA	protein
hbegf	hbegf	men	0.0226296	NA	protein
slc16a1	slc16a1	men	0.0226192	NA	protein
ahsg	ahsg	men	0.0226132	NA	protein
tie1	tie1	women	0.0225972	NA	protein
trim24	trim24	women	0.0225801	NA	protein
lat2	lat2	women	0.0225783	NA	protein
inpp5d	inpp5d	men	0.022546	NA	protein
wdr46	wdr46	men	0.0225449	NA	protein
hexim1	hexim1	women	0.0225347	NA	protein
vti1a	vti1a	men	0.022503	NA	protein
cntnap2	cntnap2	women	0.0224633	NA	protein
stat2	stat2	women	0.0224444	NA	protein
sdc4	sdc4	women	0.0224394	NA	protein
ndufs6	ndufs6	men	0.022423	NA	protein
gpi	gpi	women	0.0224161	NA	protein
crybb1	crybb1	women	0.0223999	NA	protein
pnpt1	pnpt1	women	0.0223828	NA	protein
cxcl6	cxcl6	men	0.0223796	NA	protein
adgrf5	adgrf5	women	0.0223658	NA	protein
ptges2	ptges2	women	0.0223631	NA	protein
cfhr2	cfhr2	men	0.0223559	NA	protein
cdh23	cdh23	women	0.022326	NA	protein
ehbp1	ehbp1	women	0.0223196	NA	protein
hs3st3b1	hs3st3b1	men	0.0223127	NA	protein
lonp1	lonp1	men	0.0223115	NA	protein
gas6	gas6	women	0.022309	NA	protein
crisp2	crisp2	women	0.0223089	NA	protein
clec4m	clec4m	women	0.0222967	NA	protein
tp53bp1	tp53bp1	women	0.0222858	NA	protein
prune2	prune2	men	0.0222793	NA	protein
inpp1	inpp1	women	0.0222604	NA	protein
robo4	robo4	men	0.0222534	NA	protein
nxph1	nxph1	men	0.0222493	NA	protein
prtg	prtg	men	0.0222339	NA	protein
tgfbr1	tgfbr1	men	0.0222026	NA	protein
kirrel2	kirrel2	men	0.0222024	NA	protein
xpnpep2	xpnpep2	women	0.0221624	NA	protein
serpinh1	serpinh1	men	0.022155	NA	protein
sftpa1	sftpa1	women	0.0221536	NA	protein
pqbp1	pqbp1	women	0.022153	NA	protein
slamf7	slamf7	women	0.0221415	NA	protein
bid	bid	men	0.0221392	NA	protein
cd209	cd209	women	0.0221155	NA	protein
tymp	tymp	men	0.022109	NA	protein
syap1	syap1	men	0.0221044	NA	protein
lypd8	lypd8	men	0.0220882	NA	protein
cxcl5	cxcl5	women	0.0220706	NA	protein
tdp1	tdp1	men	0.0220696	NA	protein
fes	fes	women	0.0220621	NA	protein
eddm3b	eddm3b	men	0.0220444	NA	protein
prss53	prss53	men	0.0220376	NA	protein
scrib	scrib	women	0.0220333	NA	protein
ddx58	ddx58	women	0.0220217	NA	protein
lypd3	lypd3	women	0.0220128	NA	protein
csf2	csf2	women	0.0219748	NA	protein
myh9	myh9	men	0.0219641	NA	protein
ap1g2	ap1g2	men	0.0219568	NA	protein
gpi	gpi	men	0.0219541	NA	protein
fabp6	fabp6	men	0.0219438	NA	protein
lats1	lats1	women	0.0219425	NA	protein
mdh1	mdh1	men	0.0219178	NA	protein
acp6	acp6	women	0.0218814	NA	protein
kazn	kazn	men	0.0218714	NA	protein
clps	clps	women	0.0218667	NA	protein
ssna1	ssna1	women	0.0218641	NA	protein
ak1	ak1	women	0.0218284	NA	protein
tnfrsf13c	tnfrsf13c	men	0.0218229	NA	protein
nacc1	nacc1	women	0.0218146	NA	protein
c7orf50	c7orf50	women	0.0218036	NA	protein
snapin	snapin	men	0.0217967	NA	protein
ctrc	ctrc	men	0.0217966	NA	protein
mnda	mnda	men	0.0217878	NA	protein
azu1	azu1	women	0.0217826	NA	protein
appl2	appl2	men	0.0217644	NA	protein
dnajb1	dnajb1	women	0.0217547	NA	protein
gimap8	gimap8	men	0.0217464	NA	protein
gabarap	gabarap	men	0.0217421	NA	protein
fnta	fnta	men	0.0217409	NA	protein
atp6ap2	atp6ap2	men	0.0217334	NA	protein
csf3	csf3	men	0.0217151	NA	protein
f2	f2	women	0.0217088	NA	protein
eif4ebp1	eif4ebp1	men	0.0216967	NA	protein
prss22	prss22	women	0.0216842	NA	protein
eppk1	eppk1	men	0.0216649	NA	protein
igsf21	igsf21	women	0.0216585	NA	protein
psapl1	psapl1	women	0.0216424	NA	protein
bloc1s3	bloc1s3	men	0.0216318	NA	protein
gabarap	gabarap	women	0.0216093	NA	protein
lypd8	lypd8	women	0.0216024	NA	protein
add1	add1	men	0.0215958	NA	protein
sh2d1a	sh2d1a	men	0.0215727	NA	protein
bag4	bag4	men	0.0215547	NA	protein
pikfyve	pikfyve	women	0.0215508	NA	protein
gimap7	gimap7	men	0.0214887	NA	protein
ppp1cc	ppp1cc	men	0.0214788	NA	protein
mocs2	mocs2	men	0.0214705	NA	protein
rnaseh2a	rnaseh2a	women	0.0214644	NA	protein
esyt2	esyt2	women	0.0214624	NA	protein
rbpms2	rbpms2	men	0.0214599	NA	protein
naa80	naa80	women	0.021445	NA	protein
snca	snca	women	0.0214402	NA	protein
rcor1	rcor1	women	0.0214133	NA	protein
fyb1	fyb1	men	0.0213554	NA	protein
dnaja2	dnaja2	women	0.0213502	NA	protein
ipcef1	ipcef1	men	0.0213393	NA	protein
hs6st1	hs6st1	women	0.0213358	NA	protein
vps37a	vps37a	women	0.0212985	NA	protein
defb103a_defb103b	defb103a_defb103b	men	0.0212919	NA	protein
cpa4	cpa4	women	0.0212918	NA	protein
timp3	timp3	men	0.0212809	NA	protein
leo1	leo1	men	0.0212632	NA	protein
thpo	thpo	men	0.0212485	NA	protein
dnajb1	dnajb1	men	0.0212406	NA	protein
slc4a1	slc4a1	men	0.0212185	NA	protein
axin1	axin1	men	0.0212027	NA	protein
htra2	htra2	men	0.0212015	NA	protein
csf2ra	csf2ra	men	0.0211832	NA	protein
kel	kel	men	0.0211101	NA	protein
lonp1	lonp1	women	0.0210962	NA	protein
cpvl	cpvl	men	0.0210844	NA	protein
max	max	men	0.0210648	NA	protein
ndufa5	ndufa5	women	0.0210604	NA	protein
lats1	lats1	men	0.0210466	NA	protein
il18rap	il18rap	women	0.0210366	NA	protein
fyb1	fyb1	women	0.021031	NA	protein
smtn	smtn	men	0.0210266	NA	protein
prdx3	prdx3	women	0.0210169	NA	protein
rab44	rab44	men	0.0210138	NA	protein
prkar2a	prkar2a	men	0.0210097	NA	protein
ipcef1	ipcef1	women	0.0210014	NA	protein
pdgfb	pdgfb	men	0.0209976	NA	protein
tnfaip8l2	tnfaip8l2	men	0.0209804	NA	protein
ccl26	ccl26	men	0.0209693	NA	protein
chmp6	chmp6	women	0.0209613	NA	protein
pdcd5	pdcd5	men	0.0209557	NA	protein
gnpda1	gnpda1	women	0.0209503	NA	protein
scamp3	scamp3	men	0.0209473	NA	protein
gzmb	gzmb	women	0.0209438	NA	protein
lilra3	lilra3	men	0.0209131	NA	protein
eif2ak2	eif2ak2	men	0.0209085	NA	protein
iqgap2	iqgap2	men	0.0209038	NA	protein
shmt1	shmt1	men	0.0209034	NA	protein
f2r	f2r	women	0.0208889	NA	protein
ogfr	ogfr	men	0.0208885	NA	protein
cox5b	cox5b	women	0.0208599	NA	protein
tymp	tymp	women	0.0208505	NA	protein
eif4g1	eif4g1	men	0.0208473	NA	protein
prkab1	prkab1	women	0.0208309	NA	protein
pcyt2	pcyt2	men	0.0208188	NA	protein
hs3st3b1	hs3st3b1	women	0.0208083	NA	protein
bank1	bank1	men	0.020794	NA	protein
bmp6	bmp6	men	0.0207703	NA	protein
hbegf	hbegf	women	0.0207289	NA	protein
amigo2	amigo2	women	0.0207194	NA	protein
ppp1r12a	ppp1r12a	women	0.0207188	NA	protein
tnni3	tnni3	men	0.0207143	NA	protein
rbp1	rbp1	men	0.0207115	NA	protein
cetn3	cetn3	men	0.0207101	NA	protein
dpep1	dpep1	men	0.0207036	NA	protein
fis1	fis1	men	0.0206968	NA	protein
tlr3	tlr3	men	0.0206931	NA	protein
mthfsd	mthfsd	men	0.0206876	NA	protein
vegfc	vegfc	women	0.0206774	NA	protein
abhd14b	abhd14b	women	0.020673	NA	protein
fgfr4	fgfr4	men	0.0206602	NA	protein
igfbp3	igfbp3	women	0.0206524	NA	protein
trim58	trim58	women	0.0206488	NA	protein
sdccag8	sdccag8	men	0.0206348	NA	protein
frmd4b	frmd4b	men	0.0206222	NA	protein
il10	il10	men	0.0206135	NA	protein
stx7	stx7	women	0.0206081	NA	protein
eif4ebp1	eif4ebp1	women	0.0205872	NA	protein
scrib	scrib	men	0.0205721	NA	protein
camsap1	camsap1	men	0.020553	NA	protein
ifnl1	ifnl1	men	0.0205508	NA	protein
nfx1	nfx1	men	0.0205416	NA	protein
sox9	sox9	men	0.0205317	NA	protein
skap2	skap2	men	0.0205051	NA	protein
otud7b	otud7b	men	0.02049	NA	protein
aif1l	aif1l	men	0.0204849	NA	protein
tjap1	tjap1	men	0.0204629	NA	protein
nfatc1	nfatc1	men	0.0204458	NA	protein
rabep1	rabep1	men	0.0204424	NA	protein
yod1	yod1	men	0.0204397	NA	protein
selp	selp	men	0.0204321	NA	protein
atox1	atox1	men	0.0204223	NA	protein
cc2d1a	cc2d1a	men	0.0204162	NA	protein
becn1	becn1	men	0.0203956	NA	protein
ophn1	ophn1	men	0.020393	NA	protein
impact	impact	women	0.0203835	NA	protein
amotl2	amotl2	women	0.0203773	NA	protein
hpse	hpse	women	0.0203693	NA	protein
ap1g2	ap1g2	women	0.0203671	NA	protein
gcc1	gcc1	women	0.0203616	NA	protein
vamp8	vamp8	men	0.0203534	NA	protein
map2	map2	women	0.0203289	NA	protein
lilra6	lilra6	women	0.0203242	NA	protein
hexim1	hexim1	men	0.0203103	NA	protein
glo1	glo1	women	0.0203079	NA	protein
sema4d	sema4d	women	0.0203066	NA	protein
st13	st13	men	0.0203021	NA	protein
snap29	snap29	men	0.0202978	NA	protein
mtdh	mtdh	men	0.0202944	NA	protein
mtss2	mtss2	men	0.0202938	NA	protein
calcoco2	calcoco2	women	0.0202923	NA	protein
yes1	yes1	men	0.0202742	NA	protein
urod	urod	men	0.0202643	NA	protein
il17a	il17a	men	0.0202574	NA	protein
ppp1r12a	ppp1r12a	men	0.0202571	NA	protein
scrn1	scrn1	women	0.0202487	NA	protein
mst1	mst1	women	0.0202471	NA	protein
nfatc3	nfatc3	women	0.0202434	NA	protein
ythdf3	ythdf3	women	0.0202389	NA	protein
f12	f12	women	0.0202148	NA	protein
myom2	myom2	men	0.0202086	NA	protein
tdrkh	tdrkh	women	0.0202005	NA	protein
tab2	tab2	men	0.0201963	NA	protein
muc16	muc16	women	0.0201962	NA	protein
snap23	snap23	men	0.0201791	NA	protein
robo4	robo4	women	0.0201703	NA	protein
nfx1	nfx1	women	0.0201604	NA	protein
erp44	erp44	men	0.0201591	NA	protein
hbq1	hbq1	men	0.0201402	NA	protein
pinlyp	pinlyp	women	0.0201177	NA	protein
slc27a4	slc27a4	women	0.0201006	NA	protein
rab44	rab44	women	0.0200942	NA	protein
sla2	sla2	men	0.0200836	NA	protein
aamdc	aamdc	women	0.0200666	NA	protein
prr4	prr4	women	0.0200646	NA	protein
rilpl2	rilpl2	men	0.020052	NA	protein
icam4	icam4	men	0.020008	NA	protein
nbn	nbn	men	0.0199852	NA	protein
pear1	pear1	women	0.0199835	NA	protein
clic5	clic5	men	0.0199755	NA	protein
tlr1	tlr1	women	0.0199681	NA	protein
src	src	men	0.0199386	NA	protein
itga6	itga6	men	0.019921	NA	protein
washc3	washc3	men	0.0199165	NA	protein
naaa	naaa	men	0.0199081	NA	protein
cdc42bpb	cdc42bpb	men	0.0198543	NA	protein
sumf2	sumf2	men	0.0198447	NA	protein
fis1	fis1	women	0.0198343	NA	protein
fdx2	fdx2	men	0.0198337	NA	protein
stx8	stx8	men	0.0197913	NA	protein
cacnb3	cacnb3	men	0.019791	NA	protein
ppp1r2	ppp1r2	women	0.019783	NA	protein
aldh5a1	aldh5a1	men	0.0197541	NA	protein
lyn	lyn	women	0.0197528	NA	protein
tpsd1	tpsd1	men	0.0197457	NA	protein
itm2a	itm2a	men	0.0197256	NA	protein
leo1	leo1	women	0.0197166	NA	protein
tarbp2	tarbp2	women	0.0197151	NA	protein
crnn	crnn	men	0.0196994	NA	protein
ap3b1	ap3b1	men	0.0196962	NA	protein
mecr	mecr	men	0.0196779	NA	protein
erbin	erbin	men	0.0196693	NA	protein
gas2	gas2	women	0.0196679	NA	protein
yes1	yes1	women	0.0196566	NA	protein
mcfd2	mcfd2	women	0.0196485	NA	protein
gigyf2	gigyf2	men	0.0196477	NA	protein
ehbp1	ehbp1	men	0.0196345	NA	protein
dnajb2	dnajb2	men	0.0196166	NA	protein
tnip1	tnip1	men	0.0196069	NA	protein
clta	clta	women	0.0196014	NA	protein
nfe2	nfe2	men	0.0195941	NA	protein
serpini2	serpini2	men	0.0195933	NA	protein
ecm1	ecm1	women	0.0195711	NA	protein
mydgf	mydgf	men	0.0195694	NA	protein
tex101	tex101	men	0.0195472	NA	protein
trim24	trim24	men	0.0195458	NA	protein
clec1b	clec1b	men	0.0195433	NA	protein
ncf2	ncf2	women	0.0195311	NA	protein
raly	raly	women	0.0195309	NA	protein
cnp	cnp	men	0.0195285	NA	protein
vps37a	vps37a	men	0.0195081	NA	protein
gtpbp2	gtpbp2	men	0.0195002	NA	protein
cdc42bpb	cdc42bpb	women	0.0194893	NA	protein
cd5l	cd5l	women	0.0194834	NA	protein
dpp7	dpp7	women	0.0194673	NA	protein
txlna	txlna	men	0.0194542	NA	protein
casp1	casp1	women	0.0194417	NA	protein
bmp4	bmp4	men	0.0193851	NA	protein
brap	brap	men	0.0193799	NA	protein
nexn	nexn	men	0.0193786	NA	protein
klk1	klk1	women	0.0193711	NA	protein
bin2	bin2	men	0.0193692	NA	protein
spart	spart	men	0.0193353	NA	protein
rbpms2	rbpms2	women	0.0193333	NA	protein
cd209	cd209	men	0.0193238	NA	protein
ids	ids	women	0.0193219	NA	protein
c1qtnf6	c1qtnf6	men	0.0193199	NA	protein
atg16l1	atg16l1	men	0.0193195	NA	protein
mgll	mgll	men	0.0193195	NA	protein
plekho1	plekho1	women	0.0193163	NA	protein
rab11fip3	rab11fip3	women	0.0193088	NA	protein
serpini1	serpini1	women	0.0193056	NA	protein
pdlim7	pdlim7	women	0.0192982	NA	protein
mavs	mavs	men	0.01929	NA	protein
prdx3	prdx3	men	0.0192887	NA	protein
dok2	dok2	men	0.0192801	NA	protein
pnpt1	pnpt1	men	0.0192701	NA	protein
gcc1	gcc1	men	0.019243	NA	protein
insr	insr	women	0.0192386	NA	protein
uxs1	uxs1	men	0.0192351	NA	protein
smad2	smad2	men	0.0192161	NA	protein
psrc1	psrc1	women	0.0192124	NA	protein
ythdf3	ythdf3	men	0.0192066	NA	protein
cacybp	cacybp	men	0.0191959	NA	protein
arhgef5	arhgef5	men	0.0191949	NA	protein
decr1	decr1	men	0.0191932	NA	protein
uxs1	uxs1	women	0.0191881	NA	protein
slit2	slit2	women	0.0191873	NA	protein
tdo2	tdo2	men	0.019187	NA	protein
il36g	il36g	women	0.0191831	NA	protein
dbn1	dbn1	women	0.0191783	NA	protein
s100a16	s100a16	women	0.0191661	NA	protein
psme1	psme1	women	0.0191657	NA	protein
sarg	sarg	women	0.0191644	NA	protein
cela3a	cela3a	men	0.0191418	NA	protein
tyrp1	tyrp1	women	0.0191344	NA	protein
bola1	bola1	men	0.0191291	NA	protein
gzmb	gzmb	men	0.0191173	NA	protein
dpep1	dpep1	women	0.0191073	NA	protein
islr2	islr2	women	0.0191048	NA	protein
mprip	mprip	women	0.0190888	NA	protein
calcoco1	calcoco1	men	0.0190886	NA	protein
kif22	kif22	men	0.0190875	NA	protein
xpnpep2	xpnpep2	men	0.0190808	NA	protein
prss27	prss27	women	0.0190786	NA	protein
bola2_bola2b	bola2_bola2b	women	0.0190747	NA	protein
ppp1r9b	ppp1r9b	men	0.0190708	NA	protein
pappa	pappa	men	0.0190695	NA	protein
bdnf	bdnf	men	0.0190678	NA	protein
rab27b	rab27b	men	0.0190667	NA	protein
hgfac	hgfac	men	0.0190615	NA	protein
srpk2	srpk2	men	0.0190598	NA	protein
nfkb1	nfkb1	men	0.0190351	NA	protein
map2	map2	men	0.0190218	NA	protein
reck	reck	men	0.0190076	NA	protein
cebpa	cebpa	women	0.0189982	NA	protein
entpd5	entpd5	women	0.0189947	NA	protein
col3a1	col3a1	women	0.0189843	NA	protein
tigar	tigar	women	0.0189823	NA	protein
col24a1	col24a1	women	0.0189598	NA	protein
inppl1	inppl1	men	0.0189597	NA	protein
psca	psca	men	0.0189426	NA	protein
nacc1	nacc1	men	0.0189413	NA	protein
dnajc9	dnajc9	women	0.0189368	NA	protein
mecr	mecr	women	0.0189143	NA	protein
trim25	trim25	men	0.0189024	NA	protein
smtn	smtn	women	0.0188969	NA	protein
ubxn1	ubxn1	women	0.0188868	NA	protein
vsir	vsir	women	0.0188774	NA	protein
crisp2	crisp2	men	0.0188747	NA	protein
git1	git1	men	0.0188659	NA	protein
erp29	erp29	men	0.018864	NA	protein
arhgef1	arhgef1	men	0.0188582	NA	protein
tarbp2	tarbp2	men	0.0188493	NA	protein
ecm1	ecm1	men	0.0188462	NA	protein
cox5b	cox5b	men	0.0188422	NA	protein
tk1	tk1	women	0.0188376	NA	protein
cpxm1	cpxm1	men	0.0188298	NA	protein
gmpr2	gmpr2	men	0.0188171	NA	protein
paep	paep	men	0.0188082	NA	protein
il31ra	il31ra	men	0.0188043	NA	protein
tmem25	tmem25	men	0.0187985	NA	protein
ufd1	ufd1	men	0.0187847	NA	protein
wwp2	wwp2	women	0.0187808	NA	protein
mbl2	mbl2	women	0.0187766	NA	protein
gadd45gip1	gadd45gip1	women	0.0187676	NA	protein
nmi	nmi	women	0.0187597	NA	protein
prkra	prkra	men	0.0187542	NA	protein
clip2	clip2	men	0.018747	NA	protein
dgka	dgka	men	0.0187348	NA	protein
zbtb16	zbtb16	men	0.0187274	NA	protein
hgs	hgs	men	0.0187226	NA	protein
cpped1	cpped1	men	0.0187	NA	protein
itpa	itpa	men	0.0186959	NA	protein
dnajb6	dnajb6	men	0.0186926	NA	protein
tbc1d23	tbc1d23	men	0.018673	NA	protein
sh3glb2	sh3glb2	women	0.018665	NA	protein
mdh1	mdh1	women	0.0186509	NA	protein
clip2	clip2	women	0.0186465	NA	protein
ids	ids	men	0.0186195	NA	protein
sh2b3	sh2b3	men	0.0185788	NA	protein
atg16l1	atg16l1	women	0.0185763	NA	protein
cfhr4	cfhr4	men	0.0185691	NA	protein
epcam	epcam	men	0.0185652	NA	protein
sod1	sod1	men	0.0185631	NA	protein
pcdh12	pcdh12	women	0.0185537	NA	protein
ldlrap1	ldlrap1	men	0.0185524	NA	protein
rgcc	rgcc	men	0.018552	NA	protein
dnajb14	dnajb14	men	0.0185433	NA	protein
c8b	c8b	men	0.0185426	NA	protein
nudt16	nudt16	men	0.0185068	NA	protein
twf2	twf2	men	0.0185018	NA	protein
ttn	ttn	women	0.0184949	NA	protein
hmgcl	hmgcl	men	0.0184863	NA	protein
fgd3	fgd3	men	0.0184748	NA	protein
pqbp1	pqbp1	men	0.0184735	NA	protein
sugp1	sugp1	men	0.0184735	NA	protein
ufd1	ufd1	women	0.0184607	NA	protein
cfhr4	cfhr4	women	0.0184538	NA	protein
ywhaq	ywhaq	women	0.0184534	NA	protein
csf2	csf2	men	0.0184423	NA	protein
esyt2	esyt2	men	0.0184314	NA	protein
ptk7	ptk7	women	0.0184287	NA	protein
usp25	usp25	men	0.0184194	NA	protein
ptpn1	ptpn1	women	0.0184173	NA	protein
pdgfc	pdgfc	men	0.0184159	NA	protein
ptpn1	ptpn1	men	0.0184109	NA	protein
vps53	vps53	women	0.0184038	NA	protein
mink1	mink1	men	0.0184024	NA	protein
clps	clps	men	0.0184016	NA	protein
rnf43	rnf43	men	0.0184003	NA	protein
stk11	stk11	women	0.0183889	NA	protein
lat	lat	men	0.0183852	NA	protein
myom2	myom2	women	0.0183705	NA	protein
pdlim7	pdlim7	men	0.0183576	NA	protein
efnb2	efnb2	men	0.0183563	NA	protein
arhgap45	arhgap45	men	0.0183544	NA	protein
dlg4	dlg4	men	0.0183514	NA	protein
muc2	muc2	men	0.0183479	NA	protein
cd2ap	cd2ap	men	0.0183405	NA	protein
prdx5	prdx5	women	0.0183275	NA	protein
axin1	axin1	women	0.0183228	NA	protein
myl4	myl4	men	0.0183196	NA	protein
ninj1	ninj1	men	0.0183079	NA	protein
nfkbie	nfkbie	men	0.0182918	NA	protein
itm2a	itm2a	women	0.0182906	NA	protein
apobr	apobr	women	0.0182885	NA	protein
mcts1	mcts1	men	0.0182802	NA	protein
fli1	fli1	women	0.0182757	NA	protein
fli1	fli1	men	0.0182719	NA	protein
sat2	sat2	men	0.018263	NA	protein
il3ra	il3ra	men	0.0182607	NA	protein
sec31a	sec31a	men	0.0182516	NA	protein
entpd5	entpd5	men	0.0182472	NA	protein
snap29	snap29	women	0.0182439	NA	protein
raly	raly	men	0.0182402	NA	protein
ciapin1	ciapin1	women	0.0182396	NA	protein
camkk1	camkk1	women	0.0182385	NA	protein
lztfl1	lztfl1	men	0.0182301	NA	protein
tor1aip1	tor1aip1	women	0.0182258	NA	protein
cpvl	cpvl	women	0.018218	NA	protein
scp2	scp2	men	0.018207	NA	protein
kyat1	kyat1	women	0.0182035	NA	protein
tbl1x	tbl1x	men	0.0181804	NA	protein
arf6	arf6	men	0.0181628	NA	protein
fkbp4	fkbp4	women	0.0181573	NA	protein
usp8	usp8	women	0.0181391	NA	protein
ampd3	ampd3	women	0.0181378	NA	protein
stx7	stx7	men	0.0181294	NA	protein
serpini1	serpini1	men	0.0181258	NA	protein
amn	amn	men	0.0181209	NA	protein
mindy1	mindy1	men	0.0181115	NA	protein
map2k6	map2k6	men	0.0180914	NA	protein
cirbp	cirbp	women	0.0180908	NA	protein
podxl	podxl	men	0.0180819	NA	protein
ece1	ece1	women	0.0180808	NA	protein
defb103a_defb103b	defb103a_defb103b	women	0.01808	NA	protein
ckmt1a_ckmt1b	ckmt1a_ckmt1b	men	0.0180689	NA	protein
mcemp1	mcemp1	men	0.0180656	NA	protein
rras	rras	men	0.0180645	NA	protein
dab2	dab2	women	0.0180594	NA	protein
usp8	usp8	men	0.0180579	NA	protein
clec12a	clec12a	women	0.0180564	NA	protein
ist1	ist1	men	0.0180507	NA	protein
cep43	cep43	men	0.0180499	NA	protein
lilrb5	lilrb5	women	0.0180368	NA	protein
ppcdc	ppcdc	men	0.0180347	NA	protein
dynlt1	dynlt1	men	0.0180336	NA	protein
tshb	tshb	men	0.0180324	NA	protein
vstm1	vstm1	men	0.0180205	NA	protein
vav3	vav3	men	0.0180085	NA	protein
nphs1	nphs1	women	0.0180007	NA	protein
lyve1	lyve1	women	0.0179939	NA	protein
crnn	crnn	women	0.0179873	NA	protein
fam172a	fam172a	men	0.01798	NA	protein
nars1	nars1	women	0.0179769	NA	protein
sema4d	sema4d	men	0.017957	NA	protein
nexn	nexn	women	0.0179564	NA	protein
tgfbr1	tgfbr1	women	0.0179461	NA	protein
cd2ap	cd2ap	women	0.017945	NA	protein
vps53	vps53	men	0.0179437	NA	protein
fkbp5	fkbp5	men	0.0179331	NA	protein
dnaja2	dnaja2	men	0.0179283	NA	protein
tmed8	tmed8	men	0.0179239	NA	protein
ap3s2	ap3s2	men	0.0179205	NA	protein
bgn	bgn	men	0.0179156	NA	protein
oga	oga	men	0.0179068	NA	protein
ndufb7	ndufb7	men	0.017904	NA	protein
gipc3	gipc3	men	0.0178923	NA	protein
eri1	eri1	men	0.0178861	NA	protein
rnf41	rnf41	men	0.0178702	NA	protein
mitd1	mitd1	men	0.0178678	NA	protein
mprip	mprip	men	0.0178664	NA	protein
prune2	prune2	women	0.0178604	NA	protein
lif	lif	men	0.0178122	NA	protein
stat2	stat2	men	0.0178109	NA	protein
acyp1	acyp1	men	0.0177937	NA	protein
klk1	klk1	men	0.017782	NA	protein
stip1	stip1	men	0.01778	NA	protein
fkbpl	fkbpl	women	0.0177745	NA	protein
cep20	cep20	men	0.0177653	NA	protein
snx9	snx9	women	0.0177605	NA	protein
prkar2a	prkar2a	women	0.0177589	NA	protein
nfya	nfya	women	0.0177552	NA	protein
fhit	fhit	men	0.0177256	NA	protein
tp53bp1	tp53bp1	men	0.0177253	NA	protein
cmip	cmip	men	0.0177239	NA	protein
fcgr3b	fcgr3b	men	0.0177225	NA	protein
evi5	evi5	women	0.0177186	NA	protein
wasl	wasl	men	0.0177157	NA	protein
ggct	ggct	men	0.0177052	NA	protein
dok1	dok1	men	0.017695	NA	protein
nampt	nampt	women	0.0176928	NA	protein
pdia4	pdia4	women	0.0176922	NA	protein
pcdh12	pcdh12	men	0.0176865	NA	protein
snx15	snx15	women	0.0176852	NA	protein
akr1b10	akr1b10	women	0.0176834	NA	protein
cmc1	cmc1	men	0.017671	NA	protein
pdzd2	pdzd2	women	0.0176608	NA	protein
mcfd2	mcfd2	men	0.0176542	NA	protein
prkg1	prkg1	women	0.0176395	NA	protein
kyat1	kyat1	men	0.0176354	NA	protein
sytl4	sytl4	men	0.0176345	NA	protein
pebp1	pebp1	men	0.0176308	NA	protein
fuca1	fuca1	women	0.0176184	NA	protein
yars1	yars1	men	0.0176164	NA	protein
trim5	trim5	men	0.0176088	NA	protein
samd9l	samd9l	women	0.0176079	NA	protein
serpinh1	serpinh1	women	0.0175992	NA	protein
casp1	casp1	men	0.0175928	NA	protein
tdrkh	tdrkh	men	0.0175919	NA	protein
cdc26	cdc26	women	0.0175916	NA	protein
mars1	mars1	men	0.0175778	NA	protein
dbnl	dbnl	men	0.0175775	NA	protein
smpd3	smpd3	women	0.0175765	NA	protein
irak1	irak1	women	0.0175743	NA	protein
azi2	azi2	men	0.0175707	NA	protein
cep170	cep170	men	0.0175698	NA	protein
gadd45gip1	gadd45gip1	men	0.0175673	NA	protein
hcls1	hcls1	women	0.0175554	NA	protein
naa80	naa80	men	0.0175512	NA	protein
irak1	irak1	men	0.0175431	NA	protein
dnajc6	dnajc6	women	0.0175316	NA	protein
map4k5	map4k5	men	0.0175303	NA	protein
rcor1	rcor1	men	0.0175282	NA	protein
cpq	cpq	women	0.0175169	NA	protein
arhgef5	arhgef5	women	0.0175161	NA	protein
arl13b	arl13b	men	0.0175078	NA	protein
glrx5	glrx5	men	0.0175046	NA	protein
pdia4	pdia4	men	0.017497	NA	protein
ccl8	ccl8	men	0.0174788	NA	protein
tyrp1	tyrp1	men	0.0174733	NA	protein
akr1c4	akr1c4	men	0.0174642	NA	protein
fcrl3	fcrl3	men	0.0174555	NA	protein
pdcd6	pdcd6	men	0.0174467	NA	protein
ikbkg	ikbkg	men	0.0174328	NA	protein
bmp6	bmp6	women	0.0174272	NA	protein
uso1	uso1	women	0.0174269	NA	protein
lyn	lyn	men	0.0174262	NA	protein
arhgef12	arhgef12	women	0.0174194	NA	protein
eci2	eci2	men	0.017403	NA	protein
atp6v1g1	atp6v1g1	women	0.0173982	NA	protein
ereg	ereg	men	0.0173898	NA	protein
sec31a	sec31a	women	0.0173848	NA	protein
ddhd2	ddhd2	women	0.0173844	NA	protein
cxcl3	cxcl3	men	0.0173702	NA	protein
atp5if1	atp5if1	men	0.0173641	NA	protein
pibf1	pibf1	women	0.0173612	NA	protein
casc3	casc3	women	0.0173551	NA	protein
myl1	myl1	men	0.0173549	NA	protein
tjap1	tjap1	women	0.0173549	NA	protein
coro1a	coro1a	men	0.0173449	NA	protein
pecam1	pecam1	men	0.0173338	NA	protein
glyr1	glyr1	men	0.0173258	NA	protein
slc9a3r1	slc9a3r1	women	0.0173247	NA	protein
pdzd2	pdzd2	men	0.0173179	NA	protein
atxn2l	atxn2l	men	0.0173101	NA	protein
fcgr2b	fcgr2b	men	0.0172974	NA	protein
prdx6	prdx6	men	0.017295	NA	protein
crkl	crkl	men	0.0172907	NA	protein
metap2	metap2	men	0.0172864	NA	protein
commd1	commd1	men	0.0172844	NA	protein
arhgef12	arhgef12	men	0.0172814	NA	protein
dpep2	dpep2	women	0.0172757	NA	protein
map3k5	map3k5	men	0.0172665	NA	protein
tor1aip1	tor1aip1	men	0.0172613	NA	protein
ddhd2	ddhd2	men	0.0172519	NA	protein
gys1	gys1	men	0.0172459	NA	protein
klk15	klk15	men	0.0172452	NA	protein
cacnb3	cacnb3	women	0.017241	NA	protein
insr	insr	men	0.0172402	NA	protein
rab37	rab37	men	0.0172296	NA	protein
diablo	diablo	men	0.0172101	NA	protein
il2rg	il2rg	women	0.0172083	NA	protein
hcls1	hcls1	men	0.0172032	NA	protein
preb	preb	women	0.017203	NA	protein
vasp	vasp	men	0.017201	NA	protein
evi5	evi5	men	0.0171992	NA	protein
clic5	clic5	women	0.0171924	NA	protein
il1b	il1b	men	0.0171855	NA	protein
mapk9	mapk9	men	0.0171845	NA	protein
pcdhb15	pcdhb15	women	0.0171686	NA	protein
bax	bax	women	0.0171665	NA	protein
l3hypdh	l3hypdh	men	0.0171657	NA	protein
pibf1	pibf1	men	0.0171634	NA	protein
golga3	golga3	women	0.0171553	NA	protein
ehd3	ehd3	men	0.0171398	NA	protein
arhgef1	arhgef1	women	0.0171346	NA	protein
tpd52l2	tpd52l2	women	0.0171345	NA	protein
ppp2r5a	ppp2r5a	women	0.0171309	NA	protein
ssna1	ssna1	men	0.0171299	NA	protein
yars1	yars1	women	0.0171271	NA	protein
fdx2	fdx2	women	0.0171084	NA	protein
cat	cat	women	0.0171043	NA	protein
mylpf	mylpf	women	0.0170967	NA	protein
ahcy	ahcy	men	0.0170878	NA	protein
plxna4	plxna4	men	0.0170814	NA	protein
metap1d	metap1d	men	0.0170743	NA	protein
uso1	uso1	men	0.0170732	NA	protein
fam171b	fam171b	women	0.0170718	NA	protein
sh3bp1	sh3bp1	women	0.0170644	NA	protein
nt5c3a	nt5c3a	women	0.0170531	NA	protein
nampt	nampt	men	0.0170399	NA	protein
stx1b	stx1b	women	0.0170011	NA	protein
ssh3	ssh3	men	0.0169942	NA	protein
bcr	bcr	women	0.0169858	NA	protein
sestd1	sestd1	men	0.0169848	NA	protein
foxo1	foxo1	men	0.0169773	NA	protein
nedd9	nedd9	women	0.0169721	NA	protein
fcgr3b	fcgr3b	women	0.0169608	NA	protein
sv2a	sv2a	men	0.0169603	NA	protein
dtd1	dtd1	men	0.0169598	NA	protein
col2a1	col2a1	women	0.0169475	NA	protein
rrm2b	rrm2b	women	0.0169439	NA	protein
daam1	daam1	women	0.0169343	NA	protein
c7orf50	c7orf50	men	0.0169337	NA	protein
acp1	acp1	women	0.016927	NA	protein
prkg1	prkg1	men	0.0169169	NA	protein
usp25	usp25	women	0.0169144	NA	protein
aamdc	aamdc	men	0.0169089	NA	protein
cep43	cep43	women	0.016899	NA	protein
clpp	clpp	women	0.016895	NA	protein
nudc	nudc	women	0.0168891	NA	protein
mybpc2	mybpc2	women	0.0168564	NA	protein
tpd52l2	tpd52l2	men	0.0168549	NA	protein
farsa	farsa	women	0.0168529	NA	protein
tigar	tigar	men	0.0168168	NA	protein
trim40	trim40	men	0.0168158	NA	protein
aldh5a1	aldh5a1	women	0.0168135	NA	protein
tpm3	tpm3	men	0.0168071	NA	protein
dgka	dgka	women	0.0168047	NA	protein
tppp3	tppp3	women	0.0168032	NA	protein
clu	clu	men	0.0168029	NA	protein
nfu1	nfu1	men	0.0167846	NA	protein
vsig10	vsig10	men	0.0167777	NA	protein
cmc1	cmc1	women	0.0167662	NA	protein
ppbp	ppbp	men	0.0167516	NA	protein
dffa	dffa	men	0.0167492	NA	protein
cit	cit	women	0.0167399	NA	protein
l3hypdh	l3hypdh	women	0.0167276	NA	protein
cep85	cep85	men	0.0167235	NA	protein
inppl1	inppl1	women	0.0167142	NA	protein
tbc1d5	tbc1d5	men	0.0167127	NA	protein
ebag9	ebag9	men	0.0167024	NA	protein
xiap	xiap	women	0.0167021	NA	protein
nfe2	nfe2	women	0.0167008	NA	protein
cep85	cep85	women	0.0167004	NA	protein
zbtb16	zbtb16	women	0.0166876	NA	protein
dctd	dctd	men	0.0166711	NA	protein
actn4	actn4	men	0.0166702	NA	protein
psme1	psme1	men	0.0166651	NA	protein
serpinb6	serpinb6	women	0.0166609	NA	protein
cd200r1	cd200r1	women	0.0166572	NA	protein
lhpp	lhpp	women	0.0166552	NA	protein
casc3	casc3	men	0.0166526	NA	protein
sirt2	sirt2	men	0.0166504	NA	protein
cryzl1	cryzl1	men	0.0166456	NA	protein
ophn1	ophn1	women	0.0166428	NA	protein
serpine2	serpine2	men	0.0166415	NA	protein
stk11	stk11	men	0.0166414	NA	protein
ccl2	ccl2	men	0.0166334	NA	protein
snap23	snap23	women	0.0166329	NA	protein
mtif3	mtif3	men	0.0166223	NA	protein
il12rb2	il12rb2	men	0.0166221	NA	protein
oplah	oplah	men	0.0166102	NA	protein
lpp	lpp	men	0.0166094	NA	protein
ptges2	ptges2	men	0.0166073	NA	protein
acp6	acp6	men	0.0166069	NA	protein
ebag9	ebag9	women	0.0165825	NA	protein
kazn	kazn	women	0.0165793	NA	protein
cirbp	cirbp	men	0.0165752	NA	protein
aldh2	aldh2	men	0.0165748	NA	protein
mars1	mars1	women	0.0165658	NA	protein
lif	lif	women	0.0165639	NA	protein
prtfdc1	prtfdc1	men	0.016563	NA	protein
afap1	afap1	women	0.0165559	NA	protein
git1	git1	women	0.0165373	NA	protein
aspscr1	aspscr1	men	0.0165321	NA	protein
mtss1	mtss1	women	0.0165318	NA	protein
nudt2	nudt2	men	0.0165297	NA	protein
timm8a	timm8a	men	0.0165151	NA	protein
msra	msra	men	0.0165058	NA	protein
hnrnpk	hnrnpk	men	0.016488	NA	protein
metap2	metap2	women	0.0164853	NA	protein
crybb1	crybb1	men	0.0164642	NA	protein
sat2	sat2	women	0.0164552	NA	protein
phactr2	phactr2	men	0.0164539	NA	protein
nfya	nfya	men	0.0164531	NA	protein
pde5a	pde5a	men	0.0164491	NA	protein
med18	med18	men	0.0164314	NA	protein
bag6	bag6	men	0.016428	NA	protein
ccn2	ccn2	men	0.0164192	NA	protein
lrrfip1	lrrfip1	men	0.0163908	NA	protein
nck2	nck2	men	0.0163852	NA	protein
wasf1	wasf1	men	0.0163671	NA	protein
vamp8	vamp8	women	0.016364	NA	protein
rab33a	rab33a	men	0.0163584	NA	protein
cdh23	cdh23	men	0.0163488	NA	protein
gopc	gopc	men	0.0163425	NA	protein
pydc1	pydc1	women	0.0163406	NA	protein
lrrc37a2	lrrc37a2	women	0.0163259	NA	protein
tacc3	tacc3	men	0.0163173	NA	protein
spry2	spry2	men	0.0163165	NA	protein
bach1	bach1	men	0.0163141	NA	protein
psmg3	psmg3	men	0.0163085	NA	protein
lap3	lap3	men	0.0162977	NA	protein
gatd3	gatd3	men	0.0162963	NA	protein
hs1bp3	hs1bp3	men	0.0162805	NA	protein
fuca1	fuca1	men	0.0162744	NA	protein
bst1	bst1	men	0.0162739	NA	protein
tnip1	tnip1	women	0.0162719	NA	protein
f2r	f2r	men	0.0162709	NA	protein
pcyt2	pcyt2	women	0.0162643	NA	protein
akt2	akt2	men	0.0162559	NA	protein
pacs2	pacs2	women	0.0162556	NA	protein
zfyve19	zfyve19	men	0.016233	NA	protein
sptlc1	sptlc1	women	0.0162255	NA	protein
cnpy4	cnpy4	women	0.0162066	NA	protein
gmpr	gmpr	women	0.0161959	NA	protein
rtn4ip1	rtn4ip1	men	0.0161871	NA	protein
stat5b	stat5b	men	0.0161822	NA	protein
fen1	fen1	women	0.0161766	NA	protein
nfatc1	nfatc1	women	0.0161743	NA	protein
bloc1s3	bloc1s3	women	0.0161735	NA	protein
il1b	il1b	women	0.0161621	NA	protein
eif2ak2	eif2ak2	women	0.0161597	NA	protein
pdgfb	pdgfb	women	0.0161532	NA	protein
fkbp14	fkbp14	women	0.0161435	NA	protein
scp2	scp2	women	0.0161422	NA	protein
smad2	smad2	women	0.0161413	NA	protein
pfkfb2	pfkfb2	men	0.0161144	NA	protein
rnf5	rnf5	men	0.0161104	NA	protein
sparc	sparc	men	0.0161043	NA	protein
pdgfa	pdgfa	men	0.0161011	NA	protein
rnf41	rnf41	women	0.0161006	NA	protein
amotl2	amotl2	men	0.0160936	NA	protein
agt	agt	women	0.0160756	NA	protein
naaa	naaa	women	0.0160743	NA	protein
clec1b	clec1b	women	0.0160686	NA	protein
comt	comt	men	0.0160509	NA	protein
s100a3	s100a3	women	0.0160481	NA	protein
snx15	snx15	men	0.0160408	NA	protein
rgcc	rgcc	women	0.0160402	NA	protein
cxcl5	cxcl5	men	0.0160356	NA	protein
nudt16	nudt16	women	0.0160343	NA	protein
calcoco2	calcoco2	men	0.0160286	NA	protein
ereg	ereg	women	0.0160183	NA	protein
gorasp2	gorasp2	women	0.0160141	NA	protein
lrrc59	lrrc59	women	0.0160109	NA	protein
casp2	casp2	men	0.0160089	NA	protein
lat	lat	women	0.0160088	NA	protein
pstpip2	pstpip2	men	0.0160055	NA	protein
lrrc59	lrrc59	men	0.0160019	NA	protein
rabgap1l	rabgap1l	men	0.0160017	NA	protein
eif4g3	eif4g3	men	0.0159962	NA	protein
klhl41	klhl41	men	0.015987	NA	protein
cracr2a	cracr2a	men	0.0159843	NA	protein
slc27a4	slc27a4	men	0.0159706	NA	protein
bax	bax	men	0.0159657	NA	protein
sdccag8	sdccag8	women	0.0159563	NA	protein
serpinb6	serpinb6	men	0.0159403	NA	protein
plcb2	plcb2	men	0.0159373	NA	protein
aldh2	aldh2	women	0.0159362	NA	protein
smpd3	smpd3	men	0.0159323	NA	protein
padi2	padi2	men	0.0159317	NA	protein
ilkap	ilkap	men	0.0159284	NA	protein
vstm1	vstm1	women	0.0159199	NA	protein
pdlim5	pdlim5	men	0.0159139	NA	protein
dnajb6	dnajb6	women	0.0159138	NA	protein
cdc37	cdc37	men	0.0159049	NA	protein
ppib	ppib	men	0.0158992	NA	protein
nudc	nudc	men	0.0158989	NA	protein
vsig10	vsig10	women	0.0158948	NA	protein
psmg3	psmg3	women	0.0158929	NA	protein
vsir	vsir	men	0.0158924	NA	protein
pcbp2	pcbp2	women	0.015892	NA	protein
igbp1	igbp1	men	0.0158909	NA	protein
nid2	nid2	men	0.01589	NA	protein
ppp1r14a	ppp1r14a	men	0.0158789	NA	protein
slc9a3r1	slc9a3r1	men	0.0158752	NA	protein
dnph1	dnph1	men	0.0158718	NA	protein
arhgef10	arhgef10	men	0.0158676	NA	protein
lactb2	lactb2	women	0.0158622	NA	protein
otud6b	otud6b	men	0.0158545	NA	protein
dok2	dok2	women	0.0158405	NA	protein
serpinb9	serpinb9	men	0.0158403	NA	protein
rbp1	rbp1	women	0.0158222	NA	protein
anxa3	anxa3	men	0.0158218	NA	protein
slc16a1	slc16a1	women	0.0158166	NA	protein
tpmt	tpmt	men	0.0158157	NA	protein
galnt2	galnt2	women	0.0158141	NA	protein
sugt1	sugt1	men	0.0158115	NA	protein
rap1a	rap1a	men	0.0158072	NA	protein
tbcc	tbcc	men	0.0157944	NA	protein
cdc27	cdc27	women	0.0157916	NA	protein
ikbkg	ikbkg	women	0.0157767	NA	protein
csnk1d	csnk1d	men	0.0157751	NA	protein
zp3	zp3	men	0.0157581	NA	protein
arl2bp	arl2bp	women	0.0157559	NA	protein
msra	msra	women	0.0157521	NA	protein
cdc26	cdc26	men	0.0157486	NA	protein
stambp	stambp	men	0.0157431	NA	protein
cdc27	cdc27	men	0.0157377	NA	protein
nedd4l	nedd4l	men	0.0157192	NA	protein
dab2	dab2	men	0.0157189	NA	protein
eif2ak3	eif2ak3	men	0.0157151	NA	protein
spart	spart	women	0.0157033	NA	protein
elob	elob	women	0.0156971	NA	protein
itpr1	itpr1	men	0.0156947	NA	protein
lgals8	lgals8	men	0.0156867	NA	protein
comt	comt	women	0.0156761	NA	protein
txn	txn	women	0.0156723	NA	protein
cpxm1	cpxm1	women	0.0156696	NA	protein
nsfl1c	nsfl1c	men	0.0156674	NA	protein
edar	edar	women	0.0156618	NA	protein
csnk2a1	csnk2a1	women	0.0156523	NA	protein
pf4	pf4	men	0.0156423	NA	protein
cnst	cnst	men	0.0156382	NA	protein
eif4b	eif4b	men	0.0156315	NA	protein
ly75	ly75	men	0.0156202	NA	protein
fxn	fxn	women	0.0156179	NA	protein
arg1	arg1	women	0.0156149	NA	protein
ppp1cc	ppp1cc	women	0.0155988	NA	protein
acp1	acp1	men	0.0155918	NA	protein
lpa	lpa	men	0.0155867	NA	protein
stip1	stip1	women	0.0155817	NA	protein
dkk1	dkk1	men	0.0155729	NA	protein
aif1	aif1	men	0.0155621	NA	protein
map2k1	map2k1	men	0.0155579	NA	protein
lpa	lpa	women	0.0155552	NA	protein
nfat5	nfat5	men	0.0155477	NA	protein
foxj3	foxj3	men	0.0155461	NA	protein
txn	txn	men	0.0155374	NA	protein
gmfg	gmfg	men	0.0155309	NA	protein
akt3	akt3	men	0.0155235	NA	protein
pglyrp2	pglyrp2	men	0.0155107	NA	protein
grhpr	grhpr	women	0.0155107	NA	protein
aif1	aif1	women	0.0155002	NA	protein
anxa4	anxa4	men	0.0154889	NA	protein
fxn	fxn	men	0.0154837	NA	protein
defb104a_defb104b	defb104a_defb104b	men	0.0154716	NA	protein
angpt1	angpt1	women	0.0154622	NA	protein
fkbp14	fkbp14	men	0.0154577	NA	protein
pgd	pgd	men	0.0154557	NA	protein
snx9	snx9	men	0.0154496	NA	protein
cd69	cd69	men	0.0154469	NA	protein
nsfl1c	nsfl1c	women	0.0154438	NA	protein
rabep1	rabep1	women	0.0154283	NA	protein
nid2	nid2	women	0.0154279	NA	protein
kdm3a	kdm3a	men	0.0154261	NA	protein
asrgl1	asrgl1	men	0.0154197	NA	protein
il18rap	il18rap	men	0.015416	NA	protein
nmi	nmi	men	0.015412	NA	protein
pafah2	pafah2	men	0.0154076	NA	protein
acot13	acot13	men	0.0154025	NA	protein
rp2	rp2	men	0.015398	NA	protein
fam13a	fam13a	women	0.015397	NA	protein
bank1	bank1	women	0.0153915	NA	protein
arhgap45	arhgap45	women	0.0153718	NA	protein
mesd	mesd	men	0.0153716	NA	protein
prkar1a	prkar1a	women	0.015345	NA	protein
gpihbp1	gpihbp1	men	0.0153444	NA	protein
susd1	susd1	men	0.0153367	NA	protein
rab37	rab37	women	0.015336	NA	protein
bdnf	bdnf	women	0.0153303	NA	protein
samd9l	samd9l	men	0.0153244	NA	protein
clec12a	clec12a	men	0.0153236	NA	protein
mitd1	mitd1	women	0.0153205	NA	protein
sms	sms	men	0.0153191	NA	protein
pacs2	pacs2	men	0.0153143	NA	protein
ptrhd1	ptrhd1	men	0.0153131	NA	protein
kifbp	kifbp	women	0.0153057	NA	protein
ubxn1	ubxn1	men	0.0153024	NA	protein
plxnb3	plxnb3	women	0.0152943	NA	protein
casp2	casp2	women	0.0152858	NA	protein
cetn2	cetn2	men	0.0152811	NA	protein
naprt	naprt	women	0.0152555	NA	protein
psmg4	psmg4	women	0.0152545	NA	protein
cpped1	cpped1	women	0.015254	NA	protein
pstpip2	pstpip2	women	0.015253	NA	protein
cend1	cend1	men	0.0152326	NA	protein
ahsp	ahsp	women	0.0152254	NA	protein
cnpy4	cnpy4	men	0.0152195	NA	protein
mphosph8	mphosph8	men	0.0152176	NA	protein
gne	gne	women	0.015214	NA	protein
brap	brap	women	0.0152005	NA	protein
pmm2	pmm2	men	0.0151981	NA	protein
serpina1	serpina1	women	0.0151863	NA	protein
il7	il7	men	0.0151852	NA	protein
folh1	folh1	men	0.0151801	NA	protein
rapgef2	rapgef2	men	0.0151736	NA	protein
hars1	hars1	men	0.0151732	NA	protein
dars1	dars1	men	0.0151475	NA	protein
rwdd1	rwdd1	men	0.0151429	NA	protein
larp1	larp1	men	0.0151383	NA	protein
crkl	crkl	women	0.0151328	NA	protein
tank	tank	men	0.0151312	NA	protein
serpinb1	serpinb1	men	0.0151182	NA	protein
csnk1d	csnk1d	women	0.015117	NA	protein
casp3	casp3	men	0.0151157	NA	protein
tia1	tia1	women	0.0150974	NA	protein
pecr	pecr	women	0.0150949	NA	protein
nrgn	nrgn	men	0.0150925	NA	protein
agt	agt	men	0.0150913	NA	protein
cep170	cep170	women	0.0150852	NA	protein
sh3glb2	sh3glb2	men	0.0150792	NA	protein
elac1	elac1	men	0.015078	NA	protein
atp5if1	atp5if1	women	0.0150776	NA	protein
jpt2	jpt2	men	0.0150747	NA	protein
eif4e	eif4e	men	0.015071	NA	protein
phactr2	phactr2	women	0.0150697	NA	protein
htra2	htra2	women	0.0150594	NA	protein
app	app	women	0.0150538	NA	protein
ccnd2	ccnd2	women	0.0150535	NA	protein
pms1	pms1	men	0.0150367	NA	protein
mif	mif	men	0.0150353	NA	protein
ica1	ica1	men	0.0150336	NA	protein
pak4	pak4	men	0.015032	NA	protein
gpc5	gpc5	women	0.0150283	NA	protein
calcoco1	calcoco1	women	0.0150154	NA	protein
rab10	rab10	men	0.014992	NA	protein
pdgfrb	pdgfrb	men	0.0149666	NA	protein
csnk2a1	csnk2a1	men	0.0149511	NA	protein
atxn3	atxn3	men	0.014938	NA	protein
trim21	trim21	men	0.014937	NA	protein
ddi2	ddi2	men	0.0149296	NA	protein
bcr	bcr	men	0.0149223	NA	protein
vasp	vasp	women	0.0149061	NA	protein
fkbp1b	fkbp1b	women	0.0149034	NA	protein
thtpa	thtpa	men	0.0148914	NA	protein
dbnl	dbnl	women	0.0148884	NA	protein
eno2	eno2	men	0.0148829	NA	protein
cd33	cd33	women	0.0148723	NA	protein
dnm1	dnm1	men	0.0148661	NA	protein
pcbp2	pcbp2	men	0.0148605	NA	protein
plpbp	plpbp	men	0.0148554	NA	protein
golga3	golga3	men	0.0148511	NA	protein
pde5a	pde5a	women	0.0148428	NA	protein
angpt1	angpt1	men	0.0148369	NA	protein
lhpp	lhpp	men	0.0148352	NA	protein
znf830	znf830	men	0.0148298	NA	protein
tada3	tada3	men	0.0148242	NA	protein
app	app	men	0.0148215	NA	protein
prkab1	prkab1	men	0.0147949	NA	protein
cd40lg	cd40lg	men	0.0147744	NA	protein
pmvk	pmvk	men	0.0147635	NA	protein
gba	gba	men	0.0147604	NA	protein
vsig10l	vsig10l	men	0.0147528	NA	protein
gc	gc	men	0.0147494	NA	protein
mavs	mavs	women	0.0147439	NA	protein
lztfl1	lztfl1	women	0.014743	NA	protein
plxna4	plxna4	women	0.0147235	NA	protein
cd33	cd33	men	0.0147115	NA	protein
bgn	bgn	women	0.0147111	NA	protein
crym	crym	men	0.0147079	NA	protein
glod4	glod4	women	0.014701	NA	protein
hspb1	hspb1	women	0.0146958	NA	protein
csde1	csde1	women	0.0146947	NA	protein
atp6v1g1	atp6v1g1	men	0.0146886	NA	protein
lrrc38	lrrc38	men	0.0146881	NA	protein
cd84	cd84	men	0.0146864	NA	protein
yod1	yod1	women	0.0146853	NA	protein
akt1s1	akt1s1	men	0.0146853	NA	protein
vegfc	vegfc	men	0.014685	NA	protein
il12rb2	il12rb2	women	0.014678	NA	protein
psme2	psme2	men	0.0146761	NA	protein
itgb1bp2	itgb1bp2	men	0.0146734	NA	protein
grap2	grap2	men	0.0146729	NA	protein
dctn1	dctn1	women	0.0146686	NA	protein
palm3	palm3	women	0.0146655	NA	protein
ifnar1	ifnar1	men	0.0146579	NA	protein
foxj3	foxj3	women	0.0146566	NA	protein
timm10	timm10	women	0.014647	NA	protein
cacybp	cacybp	women	0.0146264	NA	protein
ppib	ppib	women	0.0146224	NA	protein
nos2	nos2	men	0.0146178	NA	protein
eno2	eno2	women	0.014614	NA	protein
metap1d	metap1d	women	0.0146058	NA	protein
cit	cit	men	0.0145987	NA	protein
rgs10	rgs10	men	0.0145887	NA	protein
dbh	dbh	women	0.0145806	NA	protein
cnp	cnp	women	0.014579	NA	protein
mphosph8	mphosph8	women	0.0145757	NA	protein
grap2	grap2	women	0.0145714	NA	protein
ciapin1	ciapin1	men	0.0145712	NA	protein
lilra6	lilra6	men	0.0145699	NA	protein
zp3	zp3	women	0.0145637	NA	protein
nfkb1	nfkb1	women	0.0145607	NA	protein
hspb1	hspb1	men	0.0145606	NA	protein
alpi	alpi	men	0.0145538	NA	protein
oxct1	oxct1	men	0.0145495	NA	protein
pak4	pak4	women	0.0145369	NA	protein
bcl2l1	bcl2l1	men	0.0145285	NA	protein
zbp1	zbp1	men	0.0145283	NA	protein
pagr1	pagr1	men	0.0145273	NA	protein
ak2	ak2	men	0.0145253	NA	protein
cebpa	cebpa	men	0.0145222	NA	protein
ccl26	ccl26	women	0.014498	NA	protein
snap25	snap25	men	0.0144979	NA	protein
reep4	reep4	men	0.0144979	NA	protein
mmp13	mmp13	men	0.0144913	NA	protein
lrrfip1	lrrfip1	women	0.0144895	NA	protein
pik3ap1	pik3ap1	women	0.0144856	NA	protein
dnajb2	dnajb2	women	0.0144728	NA	protein
park7	park7	men	0.0144711	NA	protein
tia1	tia1	men	0.014471	NA	protein
stxbp1	stxbp1	men	0.01447	NA	protein
traf2	traf2	women	0.014467	NA	protein
mink1	mink1	women	0.014461	NA	protein
gorasp2	gorasp2	men	0.0144527	NA	protein
ntf4	ntf4	men	0.0144517	NA	protein
stx6	stx6	women	0.0144504	NA	protein
septin9	septin9	women	0.0144481	NA	protein
abraxas2	abraxas2	men	0.0144384	NA	protein
cdkn2d	cdkn2d	men	0.0144312	NA	protein
irak4	irak4	women	0.0144253	NA	protein
stk4	stk4	men	0.0143975	NA	protein
manf	manf	men	0.0143945	NA	protein
ptpn6	ptpn6	men	0.0143885	NA	protein
birc2	birc2	women	0.0143874	NA	protein
rbm17	rbm17	men	0.0143864	NA	protein
mnda	mnda	women	0.0143808	NA	protein
grsf1	grsf1	men	0.0143789	NA	protein
acyp1	acyp1	women	0.0143769	NA	protein
plxnb3	plxnb3	men	0.0143737	NA	protein
ppp1r2	ppp1r2	men	0.0143607	NA	protein
akt1s1	akt1s1	women	0.0143563	NA	protein
il17a	il17a	women	0.0143506	NA	protein
mri1	mri1	men	0.0143454	NA	protein
ankmy2	ankmy2	men	0.0143424	NA	protein
xiap	xiap	men	0.0143336	NA	protein
rilpl2	rilpl2	women	0.014297	NA	protein
irak4	irak4	men	0.0142925	NA	protein
rilp	rilp	men	0.0142732	NA	protein
twf2	twf2	women	0.0142691	NA	protein
ap3s2	ap3s2	women	0.0142662	NA	protein
csde1	csde1	men	0.0142397	NA	protein
eif4b	eif4b	women	0.0142383	NA	protein
impa1	impa1	men	0.0142356	NA	protein
foxo3	foxo3	men	0.0142253	NA	protein
dnajc6	dnajc6	men	0.0142169	NA	protein
hnrnpk	hnrnpk	women	0.0142077	NA	protein
cct5	cct5	men	0.0142068	NA	protein
nos2	nos2	women	0.0142046	NA	protein
azi2	azi2	women	0.0141983	NA	protein
ankmy2	ankmy2	women	0.0141878	NA	protein
vps4b	vps4b	men	0.0141637	NA	protein
trim5	trim5	women	0.0141617	NA	protein
ywhaq	ywhaq	men	0.0141586	NA	protein
gne	gne	men	0.0141486	NA	protein
tbcb	tbcb	men	0.0141477	NA	protein
ccs	ccs	men	0.0141474	NA	protein
gp1bb	gp1bb	women	0.0141445	NA	protein
pla2g4a	pla2g4a	men	0.0141388	NA	protein
akap12	akap12	men	0.0141376	NA	protein
inpp1	inpp1	men	0.0141354	NA	protein
atg4a	atg4a	men	0.014135	NA	protein
glod4	glod4	men	0.0141343	NA	protein
mapkapk2	mapkapk2	men	0.0141335	NA	protein
cxcl3	cxcl3	women	0.0141329	NA	protein
smarca2	smarca2	men	0.0141328	NA	protein
cradd	cradd	women	0.0141328	NA	protein
galnt7	galnt7	women	0.0141299	NA	protein
camsap1	camsap1	women	0.0141285	NA	protein
fzd8	fzd8	men	0.0141284	NA	protein
pdap1	pdap1	men	0.0141197	NA	protein
nt5c3a	nt5c3a	men	0.0141186	NA	protein
arhgap25	arhgap25	women	0.0141156	NA	protein
hars1	hars1	women	0.0141154	NA	protein
dxo	dxo	men	0.0141096	NA	protein
mapk13	mapk13	women	0.0141078	NA	protein
neb	neb	women	0.0141064	NA	protein
nfu1	nfu1	women	0.0140916	NA	protein
sod1	sod1	women	0.0140865	NA	protein
fcer1a	fcer1a	men	0.0140858	NA	protein
mzt1	mzt1	men	0.014084	NA	protein
traf2	traf2	men	0.0140839	NA	protein
sytl4	sytl4	women	0.0140835	NA	protein
casp7	casp7	men	0.0140818	NA	protein
dgcr6	dgcr6	women	0.0140767	NA	protein
klk12	klk12	men	0.014073	NA	protein
rwdd1	rwdd1	women	0.0140661	NA	protein
cd2	cd2	men	0.014065	NA	protein
stk24	stk24	men	0.0140614	NA	protein
txnl1	txnl1	men	0.0140613	NA	protein
rnf5	rnf5	women	0.0140605	NA	protein
erbin	erbin	women	0.0140511	NA	protein
dbn1	dbn1	men	0.0140212	NA	protein
vta1	vta1	men	0.014021	NA	protein
pxdnl	pxdnl	women	0.0140156	NA	protein
lactb2	lactb2	men	0.0140146	NA	protein
mtif3	mtif3	women	0.0140106	NA	protein
ceacam20	ceacam20	women	0.0140034	NA	protein
bin2	bin2	women	0.0139999	NA	protein
eri1	eri1	women	0.013996	NA	protein
ltb	ltb	men	0.0139799	NA	protein
dnajc21	dnajc21	men	0.0139749	NA	protein
wasf1	wasf1	women	0.0139727	NA	protein
prdx2	prdx2	men	0.0139591	NA	protein
slc4a1	slc4a1	women	0.0139443	NA	protein
nck2	nck2	women	0.0139405	NA	protein
atxn2l	atxn2l	women	0.0139382	NA	protein
farsa	farsa	men	0.0139373	NA	protein
irag2	irag2	men	0.013936	NA	protein
mapre3	mapre3	men	0.0139236	NA	protein
cspg5	cspg5	women	0.0139193	NA	protein
rfc4	rfc4	women	0.0139162	NA	protein
egf	egf	men	0.013904	NA	protein
vps28	vps28	men	0.0138945	NA	protein
oplah	oplah	women	0.0138742	NA	protein
prdx1	prdx1	women	0.013865	NA	protein
pafah1b3	pafah1b3	women	0.0138639	NA	protein
rab2b	rab2b	men	0.013863	NA	protein
cdk5rap3	cdk5rap3	men	0.0138607	NA	protein
folh1	folh1	women	0.0138596	NA	protein
casp10	casp10	women	0.0138523	NA	protein
ppm1f	ppm1f	men	0.01385	NA	protein
glrx	glrx	men	0.0138368	NA	protein
dpep2	dpep2	men	0.0138293	NA	protein
skap2	skap2	women	0.0138292	NA	protein
cert	cert	men	0.0138263	NA	protein
psmd1	psmd1	women	0.0138233	NA	protein
il10ra	il10ra	women	0.0138205	NA	protein
oga	oga	women	0.0138205	NA	protein
araf	araf	men	0.0138182	NA	protein
ccdc50	ccdc50	men	0.0138156	NA	protein
mapk13	mapk13	men	0.0138126	NA	protein
erp29	erp29	women	0.0138114	NA	protein
nt5c	nt5c	men	0.0138099	NA	protein
vav3	vav3	women	0.0138093	NA	protein
tg	tg	women	0.0137859	NA	protein
ankrd54	ankrd54	men	0.0137833	NA	protein
tpsd1	tpsd1	women	0.0137825	NA	protein
coro6	coro6	men	0.0137778	NA	protein
bach1	bach1	women	0.0137762	NA	protein
per3	per3	men	0.0137661	NA	protein
klk12	klk12	women	0.013761	NA	protein
ing1	ing1	women	0.0137606	NA	protein
dnajc9	dnajc9	men	0.0137565	NA	protein
stambp	stambp	women	0.0137403	NA	protein
tsc22d1	tsc22d1	men	0.0137163	NA	protein
timm10	timm10	men	0.013716	NA	protein
ambn	ambn	women	0.0137103	NA	protein
cxcl1	cxcl1	women	0.0137044	NA	protein
mycbp2	mycbp2	women	0.013701	NA	protein
spaca5_spaca5b	spaca5_spaca5b	women	0.0137004	NA	protein
mpig6b	mpig6b	men	0.0136951	NA	protein
glrx	glrx	women	0.013694	NA	protein
tbca	tbca	men	0.0136898	NA	protein
pnma1	pnma1	men	0.0136885	NA	protein
rnf43	rnf43	women	0.0136793	NA	protein
il2rg	il2rg	men	0.0136671	NA	protein
aspscr1	aspscr1	women	0.0136612	NA	protein
cert	cert	women	0.0136414	NA	protein
tank	tank	women	0.0136363	NA	protein
rtn4ip1	rtn4ip1	women	0.0136337	NA	protein
txndc9	txndc9	men	0.0136241	NA	protein
gp1ba	gp1ba	women	0.0136211	NA	protein
rrm2b	rrm2b	men	0.0136192	NA	protein
map4k5	map4k5	women	0.0136172	NA	protein
tbca	tbca	women	0.0136081	NA	protein
fen1	fen1	men	0.0136004	NA	protein
itgb1bp2	itgb1bp2	women	0.0135943	NA	protein
tcn1	tcn1	women	0.0135886	NA	protein
vash1	vash1	men	0.0135794	NA	protein
birc2	birc2	men	0.0135767	NA	protein
cat	cat	men	0.0135704	NA	protein
rfc4	rfc4	men	0.0135561	NA	protein
gys1	gys1	women	0.0135521	NA	protein
serpina12	serpina12	women	0.0135422	NA	protein
rad23b	rad23b	men	0.0135109	NA	protein
cd226	cd226	men	0.0135089	NA	protein
cetn2	cetn2	women	0.0135085	NA	protein
ca2	ca2	women	0.0135062	NA	protein
fadd	fadd	women	0.0135014	NA	protein
tppp3	tppp3	men	0.0134806	NA	protein
gopc	gopc	women	0.0134722	NA	protein
il34	il34	women	0.0134699	NA	protein
mgmt	mgmt	men	0.0134608	NA	protein
myo9b	myo9b	men	0.0134589	NA	protein
mesd	mesd	women	0.0134588	NA	protein
dapp1	dapp1	men	0.0134577	NA	protein
gga1	gga1	women	0.013452	NA	protein
prkar1a	prkar1a	men	0.0134378	NA	protein
ilkap	ilkap	women	0.0134181	NA	protein
appl2	appl2	women	0.0134172	NA	protein
smad3	smad3	men	0.0134158	NA	protein
dctn6	dctn6	men	0.013415	NA	protein
camkk1	camkk1	men	0.0134106	NA	protein
micall2	micall2	men	0.013409	NA	protein
kifbp	kifbp	men	0.0134037	NA	protein
aprt	aprt	women	0.0134027	NA	protein
tp53	tp53	men	0.0133847	NA	protein
clec4c	clec4c	women	0.013384	NA	protein
mcemp1	mcemp1	women	0.0133779	NA	protein
clpp	clpp	men	0.0133664	NA	protein
galnt3	galnt3	women	0.0133473	NA	protein
sptlc1	sptlc1	men	0.0133456	NA	protein
tbcc	tbcc	women	0.013342	NA	protein
tbc1d23	tbc1d23	women	0.0133413	NA	protein
tab2	tab2	women	0.013339	NA	protein
myl4	myl4	women	0.0133353	NA	protein
ctf1	ctf1	men	0.0133278	NA	protein
dffa	dffa	women	0.0133093	NA	protein
akt3	akt3	women	0.0132969	NA	protein
glrx5	glrx5	women	0.0132962	NA	protein
stx6	stx6	men	0.0132952	NA	protein
chm	chm	men	0.0132913	NA	protein
eno1	eno1	men	0.0132911	NA	protein
s100a3	s100a3	men	0.0132836	NA	protein
cnst	cnst	women	0.0132828	NA	protein
lilrb5	lilrb5	men	0.0132605	NA	protein
nectin1	nectin1	men	0.0132585	NA	protein
gp5	gp5	men	0.0132579	NA	protein
anxa11	anxa11	men	0.013255	NA	protein
asrgl1	asrgl1	women	0.0132348	NA	protein
park7	park7	women	0.0132301	NA	protein
lyzl2	lyzl2	men	0.0132294	NA	protein
impact	impact	men	0.0132281	NA	protein
drg2	drg2	men	0.0132123	NA	protein
mpi	mpi	men	0.0132097	NA	protein
prkd2	prkd2	men	0.013207	NA	protein
mtss2	mtss2	women	0.013193	NA	protein
nub1	nub1	women	0.0131861	NA	protein
mthfsd	mthfsd	women	0.0131852	NA	protein
zfyve19	zfyve19	women	0.0131692	NA	protein
sult1a1	sult1a1	men	0.0131665	NA	protein
sirt2	sirt2	women	0.0131627	NA	protein
slc51b	slc51b	men	0.0131546	NA	protein
tnni3	tnni3	women	0.01315	NA	protein
dlg4	dlg4	women	0.0131443	NA	protein
necap2	necap2	men	0.0131435	NA	protein
tbcb	tbcb	women	0.0131335	NA	protein
ifit3	ifit3	women	0.0131266	NA	protein
pdlim5	pdlim5	women	0.0131084	NA	protein
rhoc	rhoc	men	0.0131046	NA	protein
tlr2	tlr2	men	0.0130923	NA	protein
dgcr6	dgcr6	men	0.0130907	NA	protein
frmd4b	frmd4b	women	0.0130866	NA	protein
krt5	krt5	women	0.0130824	NA	protein
pdgfa	pdgfa	women	0.0130747	NA	protein
casp10	casp10	men	0.0130611	NA	protein
ppp2r5a	ppp2r5a	men	0.0130611	NA	protein
gp6	gp6	men	0.0130477	NA	protein
ca13	ca13	men	0.0130469	NA	protein
coro1a	coro1a	women	0.0130451	NA	protein
yju2	yju2	men	0.0130128	NA	protein
rhoc	rhoc	women	0.0130088	NA	protein
get3	get3	men	0.0130072	NA	protein
btc	btc	women	0.0129915	NA	protein
hagh	hagh	women	0.0129888	NA	protein
csf2rb	csf2rb	men	0.0129844	NA	protein
acadsb	acadsb	men	0.0129752	NA	protein
unc79	unc79	men	0.0129728	NA	protein
mdga1	mdga1	men	0.0129681	NA	protein
itprip	itprip	women	0.0129672	NA	protein
ica1	ica1	women	0.0129656	NA	protein
spry2	spry2	women	0.0129623	NA	protein
elac1	elac1	women	0.0129499	NA	protein
procr	procr	women	0.0129497	NA	protein
tp53	tp53	women	0.0129384	NA	protein
fgfr4	fgfr4	women	0.0129373	NA	protein
nub1	nub1	men	0.0129366	NA	protein
decr1	decr1	women	0.0129365	NA	protein
necap2	necap2	women	0.0129331	NA	protein
akr1c4	akr1c4	women	0.0129267	NA	protein
meltf	meltf	men	0.0129218	NA	protein
ca1	ca1	women	0.0129215	NA	protein
ahsp	ahsp	men	0.012915	NA	protein
sugp1	sugp1	women	0.012915	NA	protein
mrpl58	mrpl58	women	0.0129011	NA	protein
c2cd2l	c2cd2l	men	0.0128899	NA	protein
ostn	ostn	men	0.0128775	NA	protein
trim25	trim25	women	0.012876	NA	protein
ggact	ggact	men	0.0128656	NA	protein
col28a1	col28a1	men	0.0128643	NA	protein
cntnap4	cntnap4	women	0.0128638	NA	protein
tmem106a	tmem106a	men	0.0128603	NA	protein
dnajb14	dnajb14	women	0.0128587	NA	protein
rp2	rp2	women	0.0128519	NA	protein
dapp1	dapp1	women	0.0128461	NA	protein
pik3ap1	pik3ap1	men	0.0128406	NA	protein
ca2	ca2	men	0.0128288	NA	protein
cracr2a	cracr2a	women	0.0128208	NA	protein
csf2rb	csf2rb	women	0.0128033	NA	protein
map3k5	map3k5	women	0.0128015	NA	protein
pikfyve	pikfyve	men	0.0128	NA	protein
lpp	lpp	women	0.0127989	NA	protein
gmpr2	gmpr2	women	0.0127985	NA	protein
palm3	palm3	men	0.0127963	NA	protein
gga1	gga1	men	0.0127934	NA	protein
dynlt3	dynlt3	men	0.0127806	NA	protein
ap2b1	ap2b1	men	0.0127764	NA	protein
tbc1d5	tbc1d5	women	0.0127702	NA	protein
fkbp5	fkbp5	women	0.0127592	NA	protein
mycbp2	mycbp2	men	0.012748	NA	protein
ttf2	ttf2	men	0.0127461	NA	protein
ephx2	ephx2	men	0.0127331	NA	protein
btc	btc	men	0.0127323	NA	protein
fadd	fadd	men	0.0127312	NA	protein
cd177	cd177	men	0.0127309	NA	protein
nap1l4	nap1l4	men	0.0127297	NA	protein
spesp1	spesp1	men	0.0127287	NA	protein
il6r	il6r	men	0.012716	NA	protein
jchain	jchain	women	0.0127127	NA	protein
il33	il33	men	0.0127073	NA	protein
safb2	safb2	women	0.0127044	NA	protein
dctn1	dctn1	men	0.0126825	NA	protein
cradd	cradd	men	0.012679	NA	protein
nt5c	nt5c	women	0.0126746	NA	protein
hpcal1	hpcal1	men	0.0126698	NA	protein
ap2b1	ap2b1	women	0.012658	NA	protein
prdx1	prdx1	men	0.012656	NA	protein
rab10	rab10	women	0.0126525	NA	protein
gbp2	gbp2	women	0.0126506	NA	protein
elob	elob	men	0.0126423	NA	protein
edf1	edf1	men	0.0126379	NA	protein
fgf2	fgf2	women	0.0126156	NA	protein
il10ra	il10ra	men	0.0126155	NA	protein
tk1	tk1	men	0.0126096	NA	protein
tst	tst	men	0.0126057	NA	protein
arfip1	arfip1	men	0.0125982	NA	protein
amfr	amfr	men	0.0125907	NA	protein
nek7	nek7	men	0.0125821	NA	protein
enox2	enox2	men	0.0125811	NA	protein
pafah1b3	pafah1b3	men	0.012575	NA	protein
actn4	actn4	women	0.0125687	NA	protein
dctd	dctd	women	0.0125659	NA	protein
npr1	npr1	men	0.0125622	NA	protein
ephx2	ephx2	women	0.0125582	NA	protein
hmbs	hmbs	women	0.0125566	NA	protein
abraxas2	abraxas2	women	0.0125492	NA	protein
nfat5	nfat5	women	0.0125292	NA	protein
reep4	reep4	women	0.0125193	NA	protein
ngfr	ngfr	men	0.0125161	NA	protein
cryzl1	cryzl1	women	0.0125153	NA	protein
tnfaip8l2	tnfaip8l2	women	0.0125113	NA	protein
fam171b	fam171b	men	0.0125027	NA	protein
padi4	padi4	women	0.0124939	NA	protein
mgll	mgll	women	0.0124742	NA	protein
lsm8	lsm8	men	0.0124662	NA	protein
pagr1	pagr1	women	0.0124637	NA	protein
eif2s2	eif2s2	women	0.0124576	NA	protein
pms1	pms1	women	0.0124547	NA	protein
pgr	pgr	women	0.0124523	NA	protein
drg2	drg2	women	0.0124362	NA	protein
arnt	arnt	men	0.012436	NA	protein
akr1b1	akr1b1	men	0.0124192	NA	protein
serpinb1	serpinb1	women	0.0124192	NA	protein
cd69	cd69	women	0.0124079	NA	protein
ube2z	ube2z	men	0.0124052	NA	protein
max	max	women	0.0124018	NA	protein
tbc1d17	tbc1d17	men	0.0123909	NA	protein
usp47	usp47	men	0.0123858	NA	protein
tacc3	tacc3	women	0.0123744	NA	protein
ece1	ece1	men	0.0123727	NA	protein
pdap1	pdap1	women	0.0123622	NA	protein
rab27b	rab27b	women	0.0123579	NA	protein
eci2	eci2	women	0.0123575	NA	protein
rilp	rilp	women	0.0123564	NA	protein
mif	mif	women	0.0123474	NA	protein
ist1	ist1	women	0.0123401	NA	protein
cspg5	cspg5	men	0.0123309	NA	protein
s100a16	s100a16	men	0.0123279	NA	protein
mrpl58	mrpl58	men	0.0123201	NA	protein
arhgef10	arhgef10	women	0.0123138	NA	protein
mapre3	mapre3	women	0.0123055	NA	protein
fkbpl	fkbpl	men	0.0122999	NA	protein
nrgn	nrgn	women	0.0122949	NA	protein
rnaseh2a	rnaseh2a	men	0.0122917	NA	protein
nars1	nars1	men	0.0122888	NA	protein
spred2	spred2	men	0.0122792	NA	protein
nptn	nptn	men	0.0122751	NA	protein
npr1	npr1	women	0.012258	NA	protein
ift20	ift20	women	0.0122264	NA	protein
gsap	gsap	men	0.0122224	NA	protein
trim58	trim58	men	0.0122162	NA	protein
tspyl1	tspyl1	women	0.0122003	NA	protein
rpe	rpe	men	0.0121932	NA	protein
il34	il34	men	0.0121914	NA	protein
blvrb	blvrb	women	0.012187	NA	protein
snx2	snx2	women	0.0121494	NA	protein
cmip	cmip	women	0.0121472	NA	protein
amfr	amfr	women	0.0121415	NA	protein
vtcn1	vtcn1	men	0.0121261	NA	protein
ndrg1	ndrg1	women	0.012115	NA	protein
padi2	padi2	women	0.0121069	NA	protein
stat5b	stat5b	women	0.0120959	NA	protein
dok1	dok1	women	0.0120894	NA	protein
c2orf69	c2orf69	men	0.0120869	NA	protein
snx18	snx18	women	0.0120794	NA	protein
cntnap4	cntnap4	men	0.0120645	NA	protein
gp1bb	gp1bb	men	0.0120576	NA	protein
pglyrp4	pglyrp4	men	0.0120468	NA	protein
padi4	padi4	men	0.0120188	NA	protein
stxbp1	stxbp1	women	0.0120026	NA	protein
dusp13	dusp13	women	0.0119897	NA	protein
top1	top1	men	0.0119867	NA	protein
tbc1d17	tbc1d17	women	0.0119829	NA	protein
tmco5a	tmco5a	men	0.011982	NA	protein
ccdc134	ccdc134	men	0.01198	NA	protein
acot13	acot13	women	0.0119721	NA	protein
cd2	cd2	women	0.011968	NA	protein
acadsb	acadsb	women	0.0119657	NA	protein
septin9	septin9	men	0.0119625	NA	protein
akr1b1	akr1b1	women	0.0119569	NA	protein
scrn1	scrn1	men	0.0119543	NA	protein
reg3g	reg3g	women	0.0119528	NA	protein
eif4g3	eif4g3	women	0.0119495	NA	protein
ldlrap1	ldlrap1	women	0.0119217	NA	protein
c2cd2l	c2cd2l	women	0.0119195	NA	protein
reg3g	reg3g	men	0.011911	NA	protein
txnl1	txnl1	women	0.0119092	NA	protein
cgn	cgn	men	0.0118997	NA	protein
med18	med18	women	0.0118969	NA	protein
il17ra	il17ra	men	0.0118917	NA	protein
ambn	ambn	men	0.0118896	NA	protein
dnph1	dnph1	women	0.0118888	NA	protein
nedd9	nedd9	men	0.0118853	NA	protein
arl13b	arl13b	women	0.0118834	NA	protein
acrbp	acrbp	women	0.0118743	NA	protein
rras	rras	women	0.0118729	NA	protein
fam172a	fam172a	women	0.01186	NA	protein
fgf2	fgf2	men	0.0118553	NA	protein
efnb2	efnb2	women	0.0118546	NA	protein
lsm8	lsm8	women	0.0118486	NA	protein
psmd9	psmd9	men	0.0118476	NA	protein
ptrhd1	ptrhd1	women	0.0118461	NA	protein
eif4e	eif4e	women	0.0118251	NA	protein
elavl4	elavl4	men	0.0118149	NA	protein
naprt	naprt	men	0.0118064	NA	protein
tmed8	tmed8	women	0.0118013	NA	protein
clstn1	clstn1	women	0.0117966	NA	protein
dbh	dbh	men	0.0117908	NA	protein
lyzl2	lyzl2	women	0.0117901	NA	protein
stx16	stx16	men	0.0117877	NA	protein
manf	manf	women	0.0117652	NA	protein
hmbs	hmbs	men	0.0117494	NA	protein
dars1	dars1	women	0.0117472	NA	protein
ggact	ggact	women	0.0117383	NA	protein
pdcd6	pdcd6	women	0.0117341	NA	protein
dll4	dll4	men	0.0117296	NA	protein
prdx5	prdx5	men	0.0117225	NA	protein
gh2	gh2	women	0.0117201	NA	protein
fkbp1b	fkbp1b	men	0.0117143	NA	protein
il22ra1	il22ra1	men	0.0117103	NA	protein
dxo	dxo	women	0.0116922	NA	protein
ppbp	ppbp	women	0.0116702	NA	protein
casp7	casp7	women	0.0116696	NA	protein
cetn3	cetn3	women	0.0116533	NA	protein
ikzf2	ikzf2	men	0.01165	NA	protein
fkbp7	fkbp7	men	0.0116456	NA	protein
nmt1	nmt1	men	0.0116391	NA	protein
acrv1	acrv1	women	0.0116352	NA	protein
hgs	hgs	women	0.0116339	NA	protein
traf3	traf3	men	0.0116292	NA	protein
ddx58	ddx58	men	0.0116272	NA	protein
trdmt1	trdmt1	men	0.0116251	NA	protein
map2k6	map2k6	women	0.011621	NA	protein
nudt2	nudt2	women	0.0115893	NA	protein
tspan7	tspan7	men	0.0115855	NA	protein
plcb2	plcb2	women	0.0115769	NA	protein
nenf	nenf	women	0.0115635	NA	protein
cep112	cep112	men	0.0115555	NA	protein
prdx6	prdx6	women	0.011555	NA	protein
was	was	men	0.0115531	NA	protein
clec4c	clec4c	men	0.0115527	NA	protein
cpox	cpox	men	0.0115486	NA	protein
gmpr	gmpr	men	0.0115341	NA	protein
ppif	ppif	men	0.0115334	NA	protein
cabp2	cabp2	men	0.0115202	NA	protein
fxyd5	fxyd5	women	0.0115076	NA	protein
ppcdc	ppcdc	women	0.0115071	NA	protein
serpini2	serpini2	women	0.0115055	NA	protein
camlg	camlg	men	0.0115007	NA	protein
ampd3	ampd3	men	0.0115003	NA	protein
tspyl1	tspyl1	men	0.0114918	NA	protein
sirt1	sirt1	men	0.0114786	NA	protein
dapk2	dapk2	men	0.0114784	NA	protein
traf3	traf3	women	0.0114732	NA	protein
atxn10	atxn10	men	0.0114669	NA	protein
trdmt1	trdmt1	women	0.0114627	NA	protein
podxl	podxl	women	0.0114568	NA	protein
lama1	lama1	women	0.011456	NA	protein
ca1	ca1	men	0.0114557	NA	protein
arhgap25	arhgap25	men	0.0114525	NA	protein
ppp1r12b	ppp1r12b	men	0.0114451	NA	protein
treml1	treml1	men	0.0114413	NA	protein
dctn6	dctn6	women	0.0114393	NA	protein
src	src	women	0.0114286	NA	protein
rad51	rad51	men	0.0114137	NA	protein
hpcal1	hpcal1	women	0.0114088	NA	protein
nit1	nit1	women	0.0114053	NA	protein
col2a1	col2a1	men	0.0114023	NA	protein
casp3	casp3	women	0.0113919	NA	protein
cxcl1	cxcl1	men	0.0113889	NA	protein
stx16	stx16	women	0.0113862	NA	protein
nrtn	nrtn	men	0.0113779	NA	protein
rab33a	rab33a	women	0.0113672	NA	protein
tsc22d1	tsc22d1	women	0.0113655	NA	protein
cdk5rap3	cdk5rap3	women	0.0113615	NA	protein
xrcc4	xrcc4	men	0.0113604	NA	protein
jpt2	jpt2	women	0.0113599	NA	protein
sf3b4	sf3b4	men	0.0113566	NA	protein
snx2	snx2	men	0.0113527	NA	protein
brsk2	brsk2	men	0.0113527	NA	protein
il20	il20	men	0.0113513	NA	protein
abhd14b	abhd14b	men	0.0113382	NA	protein
smad3	smad3	women	0.0113273	NA	protein
kdm3a	kdm3a	women	0.0113191	NA	protein
bola2_bola2b	bola2_bola2b	men	0.0113118	NA	protein
lysmd3	lysmd3	men	0.0113089	NA	protein
fgf16	fgf16	women	0.011295	NA	protein
procr	procr	men	0.0112853	NA	protein
atxn3	atxn3	women	0.011285	NA	protein
gba	gba	women	0.0112823	NA	protein
larp1	larp1	women	0.0112811	NA	protein
efcab2	efcab2	men	0.0112772	NA	protein
cox6b1	cox6b1	women	0.01127	NA	protein
ahsa1	ahsa1	men	0.0112683	NA	protein
vash1	vash1	women	0.0112668	NA	protein
enoph1	enoph1	men	0.0112439	NA	protein
ndufb7	ndufb7	women	0.0112279	NA	protein
esr1	esr1	men	0.0112154	NA	protein
pcsk7	pcsk7	men	0.0112082	NA	protein
anxa3	anxa3	women	0.0112054	NA	protein
m6pr	m6pr	men	0.0112025	NA	protein
arg1	arg1	men	0.0111968	NA	protein
xrcc4	xrcc4	women	0.0111946	NA	protein
aarsd1	aarsd1	men	0.0111667	NA	protein
arl2bp	arl2bp	men	0.0111645	NA	protein
il3ra	il3ra	women	0.0111626	NA	protein
enpep	enpep	men	0.011151	NA	protein
c9orf40	c9orf40	men	0.0111437	NA	protein
tsnax	tsnax	men	0.0111398	NA	protein
dnaja4	dnaja4	women	0.0111292	NA	protein
il17ra	il17ra	women	0.0111241	NA	protein
ak2	ak2	women	0.0111213	NA	protein
ccs	ccs	women	0.0111195	NA	protein
shc1	shc1	women	0.011115	NA	protein
prtfdc1	prtfdc1	women	0.0111123	NA	protein
pklr	pklr	men	0.0111121	NA	protein
atxn2	atxn2	men	0.011105	NA	protein
acox1	acox1	men	0.0111041	NA	protein
rbpms	rbpms	women	0.0110944	NA	protein
cep112	cep112	women	0.0110878	NA	protein
dnajb8	dnajb8	men	0.0110674	NA	protein
lxn	lxn	women	0.0110602	NA	protein
foxo1	foxo1	women	0.0110437	NA	protein
spag1	spag1	women	0.011041	NA	protein
cdkn2d	cdkn2d	women	0.0110403	NA	protein
dnm1	dnm1	women	0.0110385	NA	protein
sparc	sparc	women	0.0110359	NA	protein
ak1	ak1	men	0.0110289	NA	protein
acox1	acox1	women	0.0110279	NA	protein
chac2	chac2	men	0.0110275	NA	protein
capn3	capn3	women	0.0110246	NA	protein
denr	denr	men	0.0110199	NA	protein
safb2	safb2	men	0.0110178	NA	protein
pklr	pklr	women	0.0110158	NA	protein
rabgap1l	rabgap1l	women	0.0109976	NA	protein
ift20	ift20	men	0.010996	NA	protein
gtpbp2	gtpbp2	women	0.0109828	NA	protein
tmem132a	tmem132a	women	0.0109814	NA	protein
grsf1	grsf1	women	0.0109739	NA	protein
ddx25	ddx25	women	0.0109701	NA	protein
stk24	stk24	women	0.0109674	NA	protein
mgmt	mgmt	women	0.0109648	NA	protein
hmgcl	hmgcl	women	0.0109514	NA	protein
sh2b3	sh2b3	women	0.0109286	NA	protein
tmem132a	tmem132a	men	0.0109213	NA	protein
gmfg	gmfg	women	0.0109197	NA	protein
ppm1b	ppm1b	men	0.0109141	NA	protein
stam	stam	men	0.0109126	NA	protein
ing1	ing1	men	0.0109114	NA	protein
ltb	ltb	women	0.0109109	NA	protein
ighmbp2	ighmbp2	men	0.0109031	NA	protein
fgf12	fgf12	men	0.0109011	NA	protein
nenf	nenf	men	0.0108948	NA	protein
fgf12	fgf12	women	0.0108839	NA	protein
dnaja4	dnaja4	men	0.0108782	NA	protein
myo9b	myo9b	women	0.0108728	NA	protein
efcab2	efcab2	women	0.0108676	NA	protein
dctn2	dctn2	men	0.0108649	NA	protein
ensa	ensa	men	0.0108615	NA	protein
pla2g4a	pla2g4a	women	0.0108601	NA	protein
psmg4	psmg4	men	0.0108601	NA	protein
ppm1f	ppm1f	women	0.0108553	NA	protein
ppp1r14a	ppp1r14a	women	0.0108407	NA	protein
cd84	cd84	women	0.0108387	NA	protein
myl6b	myl6b	men	0.0108378	NA	protein
crebzf	crebzf	women	0.0108369	NA	protein
pxdnl	pxdnl	men	0.0108265	NA	protein
gp5	gp5	women	0.0108209	NA	protein
capn3	capn3	men	0.0108142	NA	protein
fcer1a	fcer1a	women	0.0108106	NA	protein
hagh	hagh	men	0.0108031	NA	protein
diablo	diablo	women	0.010792	NA	protein
cacna1h	cacna1h	women	0.0107808	NA	protein
cd3g	cd3g	men	0.0107757	NA	protein
rpe	rpe	women	0.0107678	NA	protein
ikzf2	ikzf2	women	0.010767	NA	protein
foxo3	foxo3	women	0.0107666	NA	protein
apobr	apobr	men	0.0107557	NA	protein
cox6b1	cox6b1	men	0.0107474	NA	protein
fxyd5	fxyd5	men	0.0107461	NA	protein
thsd1	thsd1	men	0.0107381	NA	protein
gclm	gclm	men	0.010737	NA	protein
rab2b	rab2b	women	0.0107318	NA	protein
tbl1x	tbl1x	women	0.010727	NA	protein
tars1	tars1	men	0.0107243	NA	protein
pcsk7	pcsk7	women	0.01072	NA	protein
cct5	cct5	women	0.0107178	NA	protein
snx5	snx5	men	0.0106847	NA	protein
lxn	lxn	men	0.010684	NA	protein
st13	st13	women	0.01068	NA	protein
grk5	grk5	men	0.0106793	NA	protein
cdc37	cdc37	women	0.0106775	NA	protein
otud6b	otud6b	women	0.0106763	NA	protein
blvrb	blvrb	men	0.0106727	NA	protein
ndufa5	ndufa5	men	0.0106645	NA	protein
rabepk	rabepk	men	0.0106638	NA	protein
hbq1	hbq1	women	0.0106532	NA	protein
ccar2	ccar2	men	0.0106477	NA	protein
snap25	snap25	women	0.0106268	NA	protein
clta	clta	men	0.0106255	NA	protein
fut8	fut8	men	0.0106222	NA	protein
btn1a1	btn1a1	men	0.0106206	NA	protein
hsbp1	hsbp1	women	0.0106189	NA	protein
ostn	ostn	women	0.0106148	NA	protein
atp6v1f	atp6v1f	men	0.0106047	NA	protein
pecr	pecr	men	0.0106005	NA	protein
mrpl24	mrpl24	women	0.0105962	NA	protein
tgfb2	tgfb2	men	0.010592	NA	protein
ctf1	ctf1	women	0.0105902	NA	protein
chmp1a	chmp1a	men	0.0105755	NA	protein
lamtor5	lamtor5	men	0.0105624	NA	protein
nmrk2	nmrk2	women	0.0105566	NA	protein
naga	naga	men	0.010555	NA	protein
pdp1	pdp1	men	0.0105428	NA	protein
fut8	fut8	women	0.0105374	NA	protein
exosc10	exosc10	men	0.0105293	NA	protein
stk4	stk4	women	0.0105283	NA	protein
hsd17b3	hsd17b3	men	0.0105259	NA	protein
pnliprp2	pnliprp2	women	0.0105231	NA	protein
carhsp1	carhsp1	women	0.0105208	NA	protein
atxn10	atxn10	women	0.0105124	NA	protein
igbp1	igbp1	women	0.0105109	NA	protein
pkn3	pkn3	men	0.0105021	NA	protein
tspan7	tspan7	women	0.0104981	NA	protein
glyr1	glyr1	women	0.0104869	NA	protein
aprt	aprt	men	0.0104793	NA	protein
stoml2	stoml2	men	0.0104718	NA	protein
kir3dl1	kir3dl1	women	0.0104653	NA	protein
dcun1d1	dcun1d1	women	0.010443	NA	protein
snx18	snx18	men	0.0104392	NA	protein
ifit3	ifit3	men	0.0104389	NA	protein
casp9	casp9	men	0.0104383	NA	protein
prss53	prss53	women	0.0104227	NA	protein
micall2	micall2	women	0.0104174	NA	protein
fut1	fut1	men	0.0104168	NA	protein
cdk1	cdk1	men	0.0104163	NA	protein
lyar	lyar	women	0.0103946	NA	protein
crym	crym	women	0.0103856	NA	protein
arid4b	arid4b	men	0.0103806	NA	protein
grik2	grik2	women	0.0103782	NA	protein
sestd1	sestd1	women	0.0103773	NA	protein
stxbp3	stxbp3	men	0.0103601	NA	protein
fgd3	fgd3	women	0.010355	NA	protein
stxbp3	stxbp3	women	0.0103479	NA	protein
shc1	shc1	men	0.0103472	NA	protein
palld	palld	men	0.0103388	NA	protein
ccne1	ccne1	women	0.010328	NA	protein
urod	urod	women	0.0103235	NA	protein
rangap1	rangap1	men	0.0103025	NA	protein
ndrg1	ndrg1	men	0.0102997	NA	protein
ca8	ca8	women	0.0102987	NA	protein
cenpf	cenpf	men	0.0102981	NA	protein
pgr	pgr	men	0.0102922	NA	protein
ca13	ca13	women	0.0102886	NA	protein
spring1	spring1	men	0.0102784	NA	protein
nectin1	nectin1	women	0.0102709	NA	protein
gipc3	gipc3	women	0.0102677	NA	protein
klhl41	klhl41	women	0.0102543	NA	protein
txndc9	txndc9	women	0.0102371	NA	protein
pvalb	pvalb	men	0.010232	NA	protein
chmp1a	chmp1a	women	0.0102301	NA	protein
sugt1	sugt1	women	0.0102252	NA	protein
arnt	arnt	women	0.0102214	NA	protein
carhsp1	carhsp1	men	0.0102158	NA	protein
chm	chm	women	0.0102036	NA	protein
il33	il33	women	0.0101977	NA	protein
sirt1	sirt1	women	0.0101972	NA	protein
adra2a	adra2a	women	0.0101871	NA	protein
gh2	gh2	men	0.0101866	NA	protein
tgm2	tgm2	men	0.0101843	NA	protein
dynlt3	dynlt3	women	0.0101803	NA	protein
lsm1	lsm1	men	0.0101756	NA	protein
il5	il5	women	0.0101745	NA	protein
nfic	nfic	men	0.010164	NA	protein
nme1	nme1	women	0.0101542	NA	protein
rangap1	rangap1	women	0.0101541	NA	protein
ugdh	ugdh	women	0.0101526	NA	protein
spag1	spag1	men	0.0101473	NA	protein
tsc1	tsc1	men	0.0101458	NA	protein
nubp1	nubp1	men	0.0101367	NA	protein
il20	il20	women	0.0101306	NA	protein
itih1	itih1	women	0.0101296	NA	protein
itpa	itpa	women	0.0101119	NA	protein
ube2z	ube2z	women	0.0101024	NA	protein
wasl	wasl	women	0.0101018	NA	protein
impa1	impa1	women	0.0100988	NA	protein
fgf9	fgf9	women	0.010092	NA	protein
ccne1	ccne1	men	0.0100845	NA	protein
akt2	akt2	women	0.0100829	NA	protein
ddx1	ddx1	women	0.0100821	NA	protein
commd9	commd9	men	0.0100733	NA	protein
psmd9	psmd9	women	0.0100712	NA	protein
atp6v1f	atp6v1f	women	0.0100665	NA	protein
mzt1	mzt1	women	0.0100614	NA	protein
clasp1	clasp1	men	0.0100497	NA	protein
gngt1	gngt1	women	0.0100463	NA	protein
timm8a	timm8a	women	0.010043	NA	protein
gli2	gli2	women	0.0100418	NA	protein
pf4	pf4	women	0.0100413	NA	protein
hif1a	hif1a	men	0.0100312	NA	protein
brdt	brdt	men	0.0100288	NA	protein
tgfb2	tgfb2	women	0.0100253	NA	protein
prdx2	prdx2	women	0.0100243	NA	protein
dhrs4l2	dhrs4l2	men	0.0100145	NA	protein
clasp1	clasp1	women	0.010009	NA	protein
per3	per3	women	0.0100067	NA	protein
stx1b	stx1b	men	0.0100004	NA	protein
crtap	crtap	men	0.00999581	NA	protein
il7	il7	women	0.00995807	NA	protein
naga	naga	women	0.0099564	NA	protein
dnajc21	dnajc21	women	0.0099343	NA	protein
hif1a	hif1a	women	0.00991426	NA	protein
vps4b	vps4b	women	0.00991289	NA	protein
dtd1	dtd1	women	0.0099124	NA	protein
coro6	coro6	women	0.00991095	NA	protein
irag2	irag2	women	0.00988742	NA	protein
mmut	mmut	men	0.00988282	NA	protein
gstp1	gstp1	men	0.00988162	NA	protein
ddi2	ddi2	women	0.00988017	NA	protein
sla2	sla2	women	0.00987641	NA	protein
rap1a	rap1a	women	0.00987596	NA	protein
glp1r	glp1r	women	0.00987236	NA	protein
zp4	zp4	women	0.00986611	NA	protein
rbm17	rbm17	women	0.00985273	NA	protein
slirp	slirp	men	0.00984525	NA	protein
pard3	pard3	men	0.00984078	NA	protein
camlg	camlg	women	0.00983682	NA	protein
mki67	mki67	women	0.00983565	NA	protein
ccar2	ccar2	women	0.00983329	NA	protein
vps28	vps28	women	0.00983038	NA	protein
artn	artn	men	0.00982937	NA	protein
pm20d1	pm20d1	men	0.00982379	NA	protein
gp6	gp6	women	0.00982355	NA	protein
zcchc8	zcchc8	women	0.00982349	NA	protein
plcb1	plcb1	women	0.00982298	NA	protein
lrrc38	lrrc38	women	0.00981243	NA	protein
txk	txk	women	0.00980392	NA	protein
ca8	ca8	men	0.00980125	NA	protein
plpbp	plpbp	women	0.00979064	NA	protein
arhgap5	arhgap5	men	0.00979051	NA	protein
sh3bp1	sh3bp1	men	0.00978908	NA	protein
tpm3	tpm3	women	0.00978669	NA	protein
mcee	mcee	men	0.00978243	NA	protein
fkbp7	fkbp7	women	0.00978154	NA	protein
tdo2	tdo2	women	0.0097797	NA	protein
rapgef2	rapgef2	women	0.00976579	NA	protein
yju2	yju2	women	0.00976539	NA	protein
lamtor5	lamtor5	women	0.00976259	NA	protein
krt6c	krt6c	women	0.00975927	NA	protein
gli2	gli2	men	0.00975675	NA	protein
ngfr	ngfr	women	0.00975583	NA	protein
dapk2	dapk2	women	0.00975363	NA	protein
stau1	stau1	women	0.00973471	NA	protein
ednrb	ednrb	women	0.00972812	NA	protein
fzd8	fzd8	women	0.00972534	NA	protein
pmvk	pmvk	women	0.00972384	NA	protein
gart	gart	men	0.00972333	NA	protein
casp8	casp8	men	0.00971663	NA	protein
c9orf40	c9orf40	women	0.00971538	NA	protein
wasf3	wasf3	men	0.00971366	NA	protein
bcl2l1	bcl2l1	women	0.00970791	NA	protein
susd1	susd1	women	0.00970443	NA	protein
atp2b4	atp2b4	women	0.0096912	NA	protein
krt6c	krt6c	men	0.00968133	NA	protein
spring1	spring1	women	0.00967998	NA	protein
eno1	eno1	women	0.00967806	NA	protein
tst	tst	women	0.00967039	NA	protein
ttf2	ttf2	women	0.00966988	NA	protein
fhit	fhit	women	0.00966593	NA	protein
naa10	naa10	men	0.00966216	NA	protein
eif2ak3	eif2ak3	women	0.00965158	NA	protein
pglyrp4	pglyrp4	women	0.00963915	NA	protein
mri1	mri1	women	0.00963049	NA	protein
cuzd1	cuzd1	women	0.00962322	NA	protein
ranbp1	ranbp1	men	0.00962138	NA	protein
mdm1	mdm1	men	0.00960273	NA	protein
dtx2	dtx2	women	0.00959408	NA	protein
bnip2	bnip2	men	0.00959257	NA	protein
casp9	casp9	women	0.00958651	NA	protein
anxa4	anxa4	women	0.0095834	NA	protein
vipr1	vipr1	women	0.00957404	NA	protein
il2rb	il2rb	men	0.00956819	NA	protein
ranbp2	ranbp2	women	0.009566	NA	protein
vcpkmt	vcpkmt	women	0.0095659	NA	protein
aida	aida	women	0.00956064	NA	protein
myom1	myom1	men	0.00955851	NA	protein
atp2b4	atp2b4	men	0.00955704	NA	protein
mindy1	mindy1	women	0.00954776	NA	protein
ceacam3	ceacam3	men	0.0095396	NA	protein
acrbp	acrbp	men	0.00953775	NA	protein
inpp5j	inpp5j	women	0.00953381	NA	protein
chac2	chac2	women	0.0095334	NA	protein
grik2	grik2	men	0.00953179	NA	protein
mrpl46	mrpl46	men	0.00953093	NA	protein
tmem106a	tmem106a	women	0.00952756	NA	protein
dcun1d1	dcun1d1	men	0.009527	NA	protein
alpi	alpi	women	0.00952696	NA	protein
clec2l	clec2l	women	0.00948858	NA	protein
clstn1	clstn1	men	0.00948071	NA	protein
gbp2	gbp2	men	0.00946511	NA	protein
slc13a1	slc13a1	men	0.0094501	NA	protein
aoc1	aoc1	men	0.0094421	NA	protein
hsbp1	hsbp1	men	0.00943979	NA	protein
pcna	pcna	men	0.00943593	NA	protein
shd	shd	men	0.00943579	NA	protein
psmc3	psmc3	men	0.00943057	NA	protein
cd177	cd177	women	0.00942879	NA	protein
megf11	megf11	men	0.00941707	NA	protein
hras	hras	men	0.00940572	NA	protein
prkcq	prkcq	men	0.0093992	NA	protein
cenpf	cenpf	women	0.00939768	NA	protein
bcat2	bcat2	women	0.00939298	NA	protein
s100a4	s100a4	women	0.0093929	NA	protein
unc79	unc79	women	0.00939185	NA	protein
osbpl2	osbpl2	men	0.00938837	NA	protein
clns1a	clns1a	men	0.00938383	NA	protein
paip2b	paip2b	men	0.00938346	NA	protein
itih1	itih1	men	0.0093823	NA	protein
enox2	enox2	women	0.00938083	NA	protein
trim40	trim40	women	0.00937555	NA	protein
grin2b	grin2b	men	0.00937233	NA	protein
rad23b	rad23b	women	0.00936815	NA	protein
copb2	copb2	men	0.00936508	NA	protein
c1qtnf6	c1qtnf6	women	0.00935646	NA	protein
serpine2	serpine2	women	0.0093559	NA	protein
serpinb9	serpinb9	women	0.00935459	NA	protein
edf1	edf1	women	0.00934228	NA	protein
ggct	ggct	women	0.00934167	NA	protein
mpig6b	mpig6b	women	0.00933732	NA	protein
tmod4	tmod4	men	0.0093352	NA	protein
ranbp1	ranbp1	women	0.00931264	NA	protein
snu13	snu13	men	0.00931185	NA	protein
fgf7	fgf7	men	0.009308	NA	protein
pcna	pcna	women	0.00930523	NA	protein
c2orf69	c2orf69	women	0.00930498	NA	protein
mki67	mki67	men	0.00929752	NA	protein
cplx2	cplx2	women	0.0092938	NA	protein
crygd	crygd	men	0.0092818	NA	protein
htr1b	htr1b	women	0.00926882	NA	protein
lrrc37a2	lrrc37a2	men	0.00926267	NA	protein
itga6	itga6	women	0.00925591	NA	protein
pdia5	pdia5	men	0.00925326	NA	protein
tada3	tada3	women	0.00924087	NA	protein
pdp1	pdp1	women	0.00919656	NA	protein
mapkapk2	mapkapk2	women	0.00919043	NA	protein
hcg22	hcg22	women	0.009188	NA	protein
itprip	itprip	men	0.00918443	NA	protein
sat1	sat1	women	0.00918441	NA	protein
cuzd1	cuzd1	men	0.00918057	NA	protein
ca11	ca11	men	0.00918041	NA	protein
tmprss11b	tmprss11b	women	0.00918027	NA	protein
brd1	brd1	women	0.00917974	NA	protein
ca7	ca7	women	0.00917769	NA	protein
anxa11	anxa11	women	0.00917371	NA	protein
rpa2	rpa2	women	0.00917364	NA	protein
spred2	spred2	women	0.00917215	NA	protein
krt14	krt14	men	0.00916966	NA	protein
maged1	maged1	women	0.00915379	NA	protein
atxn2	atxn2	women	0.0091502	NA	protein
commd9	commd9	women	0.00914849	NA	protein
thtpa	thtpa	women	0.00914029	NA	protein
gart	gart	women	0.00913496	NA	protein
fes	fes	men	0.00912463	NA	protein
myl6b	myl6b	women	0.00912314	NA	protein
atp1b1	atp1b1	women	0.00911411	NA	protein
sema6c	sema6c	men	0.00910988	NA	protein
tlr4	tlr4	men	0.00910849	NA	protein
hbz	hbz	men	0.00910561	NA	protein
ehd3	ehd3	women	0.00909155	NA	protein
acadm	acadm	men	0.00909089	NA	protein
rnf168	rnf168	men	0.00909079	NA	protein
ppp1r12b	ppp1r12b	women	0.00908537	NA	protein
itgax	itgax	men	0.00907748	NA	protein
il11	il11	men	0.00907628	NA	protein
nmt1	nmt1	women	0.00907546	NA	protein
ubac1	ubac1	men	0.0090739	NA	protein
ppme1	ppme1	men	0.00907375	NA	protein
sf3b4	sf3b4	women	0.00907327	NA	protein
eif2s2	eif2s2	men	0.00906805	NA	protein
arhgap30	arhgap30	men	0.00906071	NA	protein
copb2	copb2	women	0.00905883	NA	protein
spink8	spink8	men	0.0090568	NA	protein
spint3	spint3	women	0.00905517	NA	protein
atf2	atf2	men	0.00904292	NA	protein
scgb2a2	scgb2a2	women	0.00902366	NA	protein
muc16	muc16	men	0.0090145	NA	protein
vcpkmt	vcpkmt	men	0.00899289	NA	protein
nrxn3	nrxn3	men	0.00898905	NA	protein
vta1	vta1	women	0.00898259	NA	protein
tlr4	tlr4	women	0.00898252	NA	protein
nrtn	nrtn	women	0.00898134	NA	protein
pfkfb2	pfkfb2	women	0.00897728	NA	protein
dgkz	dgkz	men	0.00896342	NA	protein
mrpl24	mrpl24	men	0.00895885	NA	protein
sh3bgrl2	sh3bgrl2	men	0.00895544	NA	protein
ighmbp2	ighmbp2	women	0.00895106	NA	protein
epgn	epgn	women	0.00894435	NA	protein
ogt	ogt	men	0.00893775	NA	protein
fosb	fosb	women	0.00893039	NA	protein
shpk	shpk	women	0.00892693	NA	protein
ccl24	ccl24	men	0.00892425	NA	protein
inpp5j	inpp5j	men	0.00891264	NA	protein
clec2l	clec2l	men	0.00891243	NA	protein
il20ra	il20ra	men	0.00891044	NA	protein
snx5	snx5	women	0.00890454	NA	protein
hdgf	hdgf	women	0.00890253	NA	protein
elavl4	elavl4	women	0.00889988	NA	protein
arid3a	arid3a	men	0.00889661	NA	protein
arfip1	arfip1	women	0.00889182	NA	protein
epgn	epgn	men	0.00888876	NA	protein
abo	abo	men	0.0088707	NA	protein
rgs10	rgs10	women	0.0088646	NA	protein
nop56	nop56	women	0.00884806	NA	protein
cenpj	cenpj	women	0.00884568	NA	protein
ralb	ralb	women	0.00884387	NA	protein
rps10	rps10	women	0.00883994	NA	protein
il17f	il17f	men	0.00883859	NA	protein
dctn2	dctn2	women	0.00883468	NA	protein
st8sia1	st8sia1	women	0.00883371	NA	protein
plcb1	plcb1	men	0.00882531	NA	protein
hsd17b3	hsd17b3	women	0.00882531	NA	protein
tlr2	tlr2	women	0.00882524	NA	protein
pbk	pbk	men	0.00881392	NA	protein
sult1a1	sult1a1	women	0.0088119	NA	protein
babam1	babam1	men	0.00881052	NA	protein
atp1b1	atp1b1	men	0.0088047	NA	protein
pbk	pbk	women	0.00879857	NA	protein
map1lc3a	map1lc3a	men	0.00879599	NA	protein
scin	scin	men	0.00878246	NA	protein
sv2a	sv2a	women	0.00877344	NA	protein
art5	art5	men	0.00877278	NA	protein
ppif	ppif	women	0.00876498	NA	protein
dtx2	dtx2	men	0.00876139	NA	protein
crtap	crtap	women	0.00876033	NA	protein
hras	hras	women	0.00874568	NA	protein
il4	il4	men	0.00874383	NA	protein
impg1	impg1	men	0.00873025	NA	protein
scn2b	scn2b	women	0.00872994	NA	protein
kir3dl2	kir3dl2	men	0.00872438	NA	protein
sms	sms	women	0.00872405	NA	protein
cyb5a	cyb5a	men	0.00871974	NA	protein
pmm2	pmm2	women	0.0087194	NA	protein
h2ap	h2ap	men	0.00869591	NA	protein
cabp2	cabp2	women	0.00869277	NA	protein
cacnb1	cacnb1	men	0.00868911	NA	protein
cyth3	cyth3	men	0.00868334	NA	protein
rac3	rac3	men	0.00867874	NA	protein
ecscr	ecscr	women	0.0086784	NA	protein
fbn2	fbn2	men	0.00867819	NA	protein
pafah2	pafah2	women	0.00867754	NA	protein
hdgf	hdgf	men	0.00866474	NA	protein
egf	egf	women	0.00866447	NA	protein
itgb1bp1	itgb1bp1	men	0.00865935	NA	protein
nedd4l	nedd4l	women	0.00864864	NA	protein
brdt	brdt	women	0.00864738	NA	protein
bst1	bst1	women	0.00864275	NA	protein
ung	ung	men	0.00864253	NA	protein
rexo2	rexo2	men	0.00863278	NA	protein
stx5	stx5	women	0.00862997	NA	protein
adra2a	adra2a	men	0.00862961	NA	protein
scarb1	scarb1	men	0.00862617	NA	protein
gtf2ird1	gtf2ird1	men	0.0086259	NA	protein
zcchc8	zcchc8	men	0.00862583	NA	protein
hsp90b1	hsp90b1	men	0.00862317	NA	protein
ddx1	ddx1	men	0.00862019	NA	protein
ugdh	ugdh	men	0.00861996	NA	protein
tmed4	tmed4	women	0.00861832	NA	protein
gbp4	gbp4	men	0.00861794	NA	protein
cd40lg	cd40lg	women	0.0086164	NA	protein
dusp3	dusp3	men	0.00861585	NA	protein
igf2bp3	igf2bp3	men	0.00860206	NA	protein
sprr1b	sprr1b	men	0.0085916	NA	protein
gfod2	gfod2	men	0.00859068	NA	protein
sat1	sat1	men	0.0085893	NA	protein
tp53inp1	tp53inp1	men	0.00858885	NA	protein
col9a2	col9a2	men	0.00857966	NA	protein
gsap	gsap	women	0.00857056	NA	protein
tpt1	tpt1	men	0.00856429	NA	protein
btnl10	btnl10	women	0.0085476	NA	protein
rad51	rad51	women	0.0085463	NA	protein
rbpms	rbpms	men	0.0085411	NA	protein
fmr1	fmr1	men	0.00853386	NA	protein
mag	mag	men	0.00853086	NA	protein
cenpj	cenpj	men	0.00851488	NA	protein
fgf20	fgf20	women	0.00850133	NA	protein
batf	batf	men	0.00850055	NA	protein
ssh3	ssh3	women	0.00849471	NA	protein
tgm2	tgm2	women	0.00848706	NA	protein
znrf4	znrf4	women	0.00847919	NA	protein
glp1r	glp1r	men	0.00847855	NA	protein
myo6	myo6	men	0.00847757	NA	protein
vim	vim	men	0.00847615	NA	protein
znrf4	znrf4	men	0.0084621	NA	protein
espl1	espl1	men	0.00845606	NA	protein
gstp1	gstp1	women	0.00845371	NA	protein
pvalb	pvalb	women	0.00845312	NA	protein
slc1a4	slc1a4	women	0.00845222	NA	protein
tnfaip8	tnfaip8	men	0.00843784	NA	protein
armcx2	armcx2	women	0.00843559	NA	protein
fam171a2	fam171a2	women	0.00843044	NA	protein
chp1	chp1	women	0.00842945	NA	protein
pten	pten	men	0.0084266	NA	protein
dll4	dll4	women	0.00842656	NA	protein
cdkl5	cdkl5	women	0.00842294	NA	protein
vstm2b	vstm2b	men	0.00842195	NA	protein
gc	gc	women	0.00841309	NA	protein
kcnh2	kcnh2	men	0.00839772	NA	protein
vsig10l	vsig10l	women	0.00839398	NA	protein
ccdc50	ccdc50	women	0.00839058	NA	protein
cptp	cptp	men	0.00838304	NA	protein
palld	palld	women	0.0083816	NA	protein
crebzf	crebzf	men	0.00837425	NA	protein
pnma1	pnma1	women	0.00837421	NA	protein
txk	txk	men	0.00836322	NA	protein
il20rb	il20rb	men	0.00835546	NA	protein
ofd1	ofd1	men	0.0083525	NA	protein
pnliprp2	pnliprp2	men	0.00834606	NA	protein
slc1a4	slc1a4	men	0.00834224	NA	protein
ervv_1	ervv_1	men	0.00833635	NA	protein
bsnd	bsnd	men	0.00833029	NA	protein
dcdc2c	dcdc2c	men	0.00832607	NA	protein
izumo1	izumo1	men	0.00832372	NA	protein
lyar	lyar	men	0.00832251	NA	protein
mthfd2	mthfd2	women	0.00831807	NA	protein
pgm2	pgm2	men	0.00831747	NA	protein
naa10	naa10	women	0.00831309	NA	protein
yy1	yy1	men	0.00831234	NA	protein
maneal	maneal	women	0.00830941	NA	protein
morf4l2	morf4l2	men	0.0083032	NA	protein
stx3	stx3	women	0.00830117	NA	protein
guk1	guk1	men	0.00829802	NA	protein
ceacam18	ceacam18	men	0.00829659	NA	protein
hbz	hbz	women	0.00829407	NA	protein
myl1	myl1	women	0.00827931	NA	protein
psmd1	psmd1	men	0.00827902	NA	protein
fmr1	fmr1	women	0.00827647	NA	protein
tdgf1	tdgf1	women	0.00827441	NA	protein
ecscr	ecscr	men	0.00826851	NA	protein
il13	il13	men	0.00826759	NA	protein
acadm	acadm	women	0.00826661	NA	protein
casp4	casp4	women	0.00825753	NA	protein
cd226	cd226	women	0.00825304	NA	protein
mllt1	mllt1	men	0.00825061	NA	protein
mtpn	mtpn	men	0.00823949	NA	protein
aida	aida	men	0.00823519	NA	protein
gucy2c	gucy2c	men	0.00823447	NA	protein
st8sia1	st8sia1	men	0.0082316	NA	protein
pdia2	pdia2	women	0.00823039	NA	protein
fgf9	fgf9	men	0.00822912	NA	protein
reps1	reps1	men	0.00822877	NA	protein
pcare	pcare	women	0.00822743	NA	protein
erc2	erc2	men	0.00822513	NA	protein
myom1	myom1	women	0.00821656	NA	protein
arhgap5	arhgap5	women	0.00821593	NA	protein
brd1	brd1	men	0.00820818	NA	protein
rab39b	rab39b	men	0.0082041	NA	protein
shh	shh	men	0.00820182	NA	protein
terf1	terf1	men	0.00819455	NA	protein
hddc2	hddc2	men	0.00819009	NA	protein
pfdn4	pfdn4	men	0.00818519	NA	protein
ednrb	ednrb	men	0.00818489	NA	protein
gucy2c	gucy2c	women	0.00818335	NA	protein
rabepk	rabepk	women	0.00818304	NA	protein
ceacam3	ceacam3	women	0.00817371	NA	protein
dipk1c	dipk1c	men	0.00816513	NA	protein
trim26	trim26	women	0.00816216	NA	protein
ppie	ppie	men	0.00815575	NA	protein
arg2	arg2	men	0.00815485	NA	protein
thsd1	thsd1	women	0.00815327	NA	protein
bloc1s2	bloc1s2	men	0.00815065	NA	protein
add1	add1	women	0.00814469	NA	protein
metap1	metap1	men	0.00813506	NA	protein
lysmd3	lysmd3	women	0.00812403	NA	protein
gstt2b	gstt2b	women	0.00812319	NA	protein
gngt1	gngt1	men	0.00811941	NA	protein
ccnd2	ccnd2	men	0.00811783	NA	protein
usp47	usp47	women	0.0081144	NA	protein
rexo2	rexo2	women	0.00811125	NA	protein
rnf31	rnf31	men	0.00810972	NA	protein
lrfn2	lrfn2	women	0.00810892	NA	protein
epb41l5	epb41l5	women	0.00810707	NA	protein
defb116	defb116	women	0.00809116	NA	protein
siglec15	siglec15	men	0.00808454	NA	protein
nubp1	nubp1	women	0.00807807	NA	protein
ifnl2	ifnl2	men	0.00807454	NA	protein
cep290	cep290	men	0.00807376	NA	protein
bnip2	bnip2	women	0.0080681	NA	protein
nek7	nek7	women	0.0080678	NA	protein
brsk2	brsk2	women	0.00806704	NA	protein
nudt15	nudt15	women	0.0080663	NA	protein
cdan1	cdan1	men	0.00806473	NA	protein
rab39b	rab39b	women	0.00805314	NA	protein
tfap2a	tfap2a	women	0.00805268	NA	protein
stx3	stx3	men	0.00804733	NA	protein
hebp1	hebp1	men	0.00804561	NA	protein
eif1ax	eif1ax	women	0.00804501	NA	protein
kiaa2013	kiaa2013	women	0.00804313	NA	protein
sema6c	sema6c	women	0.00803818	NA	protein
enoph1	enoph1	women	0.00803148	NA	protein
sprr1b	sprr1b	women	0.00802752	NA	protein
chrm1	chrm1	women	0.00802719	NA	protein
ngf	ngf	men	0.00802598	NA	protein
rpa2	rpa2	men	0.00802498	NA	protein
araf	araf	women	0.00802274	NA	protein
smarca2	smarca2	women	0.00802161	NA	protein
pdxdc1	pdxdc1	men	0.00799847	NA	protein
tcl1b	tcl1b	women	0.00799584	NA	protein
tmed1	tmed1	men	0.00798748	NA	protein
pkn3	pkn3	women	0.00798742	NA	protein
fgf16	fgf16	men	0.00797677	NA	protein
c1qbp	c1qbp	men	0.00797605	NA	protein
fut1	fut1	women	0.00797207	NA	protein
ubac1	ubac1	women	0.00797076	NA	protein
ndst1	ndst1	men	0.00796221	NA	protein
sap18	sap18	men	0.0079521	NA	protein
serpinb5	serpinb5	men	0.00793808	NA	protein
epb41l5	epb41l5	men	0.00793758	NA	protein
esr1	esr1	women	0.00793596	NA	protein
mcts1	mcts1	women	0.00792908	NA	protein
rps10	rps10	men	0.00792873	NA	protein
fh	fh	women	0.00791939	NA	protein
mnat1	mnat1	women	0.00790979	NA	protein
ddx4	ddx4	men	0.00790014	NA	protein
cplx2	cplx2	men	0.00788906	NA	protein
cnpy2	cnpy2	men	0.00787921	NA	protein
atp1b4	atp1b4	women	0.00787776	NA	protein
jmjd1c	jmjd1c	men	0.00787204	NA	protein
upk3bl1	upk3bl1	men	0.00786032	NA	protein
tcl1b	tcl1b	men	0.00785488	NA	protein
mnat1	mnat1	men	0.00785076	NA	protein
mucl3	mucl3	men	0.00784801	NA	protein
rab3gap1	rab3gap1	men	0.00784351	NA	protein
rest	rest	men	0.0078411	NA	protein
maged1	maged1	men	0.00783787	NA	protein
il20rb	il20rb	women	0.00783642	NA	protein
cacna1h	cacna1h	men	0.00783553	NA	protein
btn1a1	btn1a1	women	0.00783241	NA	protein
defb116	defb116	men	0.00781595	NA	protein
pcare	pcare	men	0.00781022	NA	protein
fosb	fosb	men	0.00780922	NA	protein
slc44a4	slc44a4	men	0.00780716	NA	protein
il2rb	il2rb	women	0.00780562	NA	protein
tp73	tp73	men	0.00779468	NA	protein
kirrel1	kirrel1	women	0.00779394	NA	protein
paip2b	paip2b	women	0.00778675	NA	protein
hdac8	hdac8	men	0.00778558	NA	protein
slk	slk	men	0.00777266	NA	protein
atp1b2	atp1b2	men	0.00775462	NA	protein
tppp2	tppp2	men	0.00775107	NA	protein
ptpn9	ptpn9	women	0.00774696	NA	protein
gabarapl1	gabarapl1	women	0.0077464	NA	protein
kcnh2	kcnh2	women	0.0077432	NA	protein
ifnl2	ifnl2	women	0.00774216	NA	protein
acsl1	acsl1	women	0.0077394	NA	protein
pten	pten	women	0.007737	NA	protein
nme1	nme1	men	0.0077353	NA	protein
satb1	satb1	women	0.00773386	NA	protein
rbm19	rbm19	men	0.00773275	NA	protein
treml1	treml1	women	0.00773255	NA	protein
cdh4	cdh4	men	0.00773161	NA	protein
maea	maea	men	0.00772519	NA	protein
ppie	ppie	women	0.00772165	NA	protein
nlgn2	nlgn2	women	0.00771073	NA	protein
satb1	satb1	men	0.00769767	NA	protein
guk1	guk1	women	0.0076913	NA	protein
maneal	maneal	men	0.00768893	NA	protein
ca11	ca11	women	0.00767794	NA	protein
siglec15	siglec15	women	0.00767439	NA	protein
ddx25	ddx25	men	0.00767175	NA	protein
duox2	duox2	men	0.007668	NA	protein
lrp2bp	lrp2bp	men	0.00766692	NA	protein
bcl7a	bcl7a	men	0.00766577	NA	protein
dync1h1	dync1h1	men	0.00766576	NA	protein
tmco5a	tmco5a	women	0.00766068	NA	protein
casp4	casp4	men	0.00765408	NA	protein
fos	fos	men	0.00765405	NA	protein
rbm25	rbm25	women	0.00764942	NA	protein
tarm1	tarm1	women	0.00764735	NA	protein
nlgn1	nlgn1	men	0.00764598	NA	protein
mslnl	mslnl	women	0.0076453	NA	protein
col9a2	col9a2	women	0.00764482	NA	protein
gage2a	gage2a	men	0.00764075	NA	protein
tet2	tet2	men	0.00763957	NA	protein
hdac9	hdac9	men	0.00763736	NA	protein
zpr1	zpr1	women	0.00762118	NA	protein
stx5	stx5	men	0.00762051	NA	protein
klrc1	klrc1	women	0.00762012	NA	protein
mthfd2	mthfd2	men	0.00761765	NA	protein
brd3	brd3	men	0.00761587	NA	protein
nudt10	nudt10	women	0.00761158	NA	protein
uros	uros	men	0.00761096	NA	protein
ssb	ssb	men	0.00761075	NA	protein
cyth3	cyth3	women	0.00761022	NA	protein
mtpn	mtpn	women	0.00760596	NA	protein
kcnip4	kcnip4	men	0.00760549	NA	protein
arhgap1	arhgap1	women	0.0075983	NA	protein
myh7b	myh7b	men	0.00759458	NA	protein
ctnna1	ctnna1	women	0.00759403	NA	protein
kiaa1549l	kiaa1549l	men	0.00759346	NA	protein
bcl7a	bcl7a	women	0.00759109	NA	protein
ppm1a	ppm1a	men	0.00758661	NA	protein
get3	get3	women	0.00758348	NA	protein
tex101	tex101	women	0.00758129	NA	protein
tnpo1	tnpo1	men	0.00758056	NA	protein
il36a	il36a	men	0.0075773	NA	protein
rrp15	rrp15	men	0.00757691	NA	protein
kiaa2013	kiaa2013	men	0.00757562	NA	protein
mtr	mtr	women	0.00756633	NA	protein
mn1	mn1	men	0.0075655	NA	protein
bex3	bex3	women	0.00756401	NA	protein
cyb5a	cyb5a	women	0.00756337	NA	protein
mfap3l	mfap3l	men	0.00755682	NA	protein
evi2b	evi2b	men	0.00755544	NA	protein
dlgap5	dlgap5	men	0.0075542	NA	protein
tprkb	tprkb	men	0.00755417	NA	protein
defb104a_defb104b	defb104a_defb104b	women	0.00755145	NA	protein
iglon5	iglon5	men	0.0075493	NA	protein
m6pr	m6pr	women	0.00754579	NA	protein
apob	apob	women	0.00753363	NA	protein
mrpl28	mrpl28	men	0.00753	NA	protein
clint1	clint1	men	0.00752959	NA	protein
ercc1	ercc1	men	0.00752912	NA	protein
defb118	defb118	men	0.00752701	NA	protein
stau1	stau1	men	0.00751183	NA	protein
gnpda1	gnpda1	men	0.00751021	NA	protein
sumf1	sumf1	women	0.00750821	NA	protein
artn	artn	women	0.00750481	NA	protein
denr	denr	women	0.0075044	NA	protein
pithd1	pithd1	women	0.00750313	NA	protein
lypla2	lypla2	men	0.00749775	NA	protein
ptpn6	ptpn6	women	0.00749723	NA	protein
nop56	nop56	men	0.00749675	NA	protein
atp1b2	atp1b2	women	0.00749174	NA	protein
znf75d	znf75d	men	0.00748949	NA	protein
pithd1	pithd1	men	0.00748556	NA	protein
ccdc134	ccdc134	women	0.00748245	NA	protein
tmed4	tmed4	men	0.00748041	NA	protein
atg4a	atg4a	women	0.00747785	NA	protein
septin7	septin7	men	0.0074765	NA	protein
dhrs4l2	dhrs4l2	women	0.0074697	NA	protein
gbp4	gbp4	women	0.00746836	NA	protein
tdgf1	tdgf1	men	0.00746096	NA	protein
atp1b4	atp1b4	men	0.00745755	NA	protein
spink8	spink8	women	0.00744666	NA	protein
pard3	pard3	women	0.00744057	NA	protein
gstt2b	gstt2b	men	0.00743914	NA	protein
vstm2b	vstm2b	women	0.00743065	NA	protein
cdc123	cdc123	men	0.00742291	NA	protein
spesp1	spesp1	women	0.00742274	NA	protein
mapt	mapt	men	0.00742185	NA	protein
epha10	epha10	men	0.00741766	NA	protein
ercc1	ercc1	women	0.00741675	NA	protein
casq2	casq2	men	0.00741612	NA	protein
dusp3	dusp3	women	0.00741271	NA	protein
tpsg1	tpsg1	men	0.00741262	NA	protein
il5	il5	men	0.0074123	NA	protein
tcp11	tcp11	women	0.00741102	NA	protein
ep300	ep300	women	0.00741068	NA	protein
trim26	trim26	men	0.00740901	NA	protein
zpr1	zpr1	men	0.00740397	NA	protein
ppm1a	ppm1a	women	0.00740392	NA	protein
gfod2	gfod2	women	0.00740233	NA	protein
tsnax	tsnax	women	0.00740119	NA	protein
was	was	women	0.00739938	NA	protein
tsc1	tsc1	women	0.00739761	NA	protein
frmd7	frmd7	men	0.00739255	NA	protein
morf4l2	morf4l2	women	0.00739249	NA	protein
dnlz	dnlz	women	0.00738233	NA	protein
btla	btla	men	0.00737903	NA	protein
vwa5a	vwa5a	women	0.00737477	NA	protein
bcl7b	bcl7b	women	0.00737267	NA	protein
myh4	myh4	men	0.00736864	NA	protein
rgs8	rgs8	men	0.00736737	NA	protein
cdc25a	cdc25a	men	0.00736704	NA	protein
pfdn2	pfdn2	men	0.00736546	NA	protein
pde1c	pde1c	men	0.00736133	NA	protein
pdcl2	pdcl2	women	0.00735525	NA	protein
bloc1s2	bloc1s2	women	0.00735497	NA	protein
kir2ds4	kir2ds4	men	0.00735373	NA	protein
ppm1b	ppm1b	women	0.00735174	NA	protein
arhgap30	arhgap30	women	0.00735131	NA	protein
jmjd1c	jmjd1c	women	0.00734981	NA	protein
ranbp2	ranbp2	men	0.00734506	NA	protein
prkag3	prkag3	women	0.00734174	NA	protein
sap18	sap18	women	0.00733945	NA	protein
hnf1a	hnf1a	men	0.00733905	NA	protein
epha10	epha10	women	0.00733723	NA	protein
adgrv1	adgrv1	men	0.00733392	NA	protein
ifit1	ifit1	men	0.00732738	NA	protein
nfkb2	nfkb2	men	0.00731648	NA	protein
smpdl3b	smpdl3b	men	0.00731607	NA	protein
nfic	nfic	women	0.00731223	NA	protein
cdk1	cdk1	women	0.00730978	NA	protein
psmd5	psmd5	men	0.00730829	NA	protein
fos	fos	women	0.00730729	NA	protein
psma1	psma1	men	0.00730722	NA	protein
il9	il9	men	0.00730715	NA	protein
mrps16	mrps16	men	0.00729686	NA	protein
bcl7b	bcl7b	men	0.00729	NA	protein
il11	il11	women	0.00728768	NA	protein
igdcc3	igdcc3	women	0.00728768	NA	protein
cd164l2	cd164l2	men	0.00728396	NA	protein
batf	batf	women	0.00728359	NA	protein
btnl10	btnl10	men	0.00728138	NA	protein
dock9	dock9	men	0.00727619	NA	protein
il17f	il17f	women	0.00727502	NA	protein
il13ra2	il13ra2	women	0.00727391	NA	protein
dand5	dand5	men	0.00727249	NA	protein
ube2b	ube2b	men	0.00727215	NA	protein
lilra4	lilra4	men	0.00726703	NA	protein
scn2b	scn2b	men	0.00725826	NA	protein
crx	crx	men	0.00725399	NA	protein
cdkl5	cdkl5	men	0.00725214	NA	protein
mmut	mmut	women	0.00725162	NA	protein
tagln3	tagln3	men	0.0072513	NA	protein
cbx2	cbx2	women	0.0072513	NA	protein
atp6v1g2	atp6v1g2	men	0.00725053	NA	protein
dennd2b	dennd2b	women	0.00725009	NA	protein
otoa	otoa	women	0.00724462	NA	protein
lelp1	lelp1	men	0.00723626	NA	protein
mslnl	mslnl	men	0.00723506	NA	protein
tspan15	tspan15	men	0.00723184	NA	protein
cbln1	cbln1	women	0.00722882	NA	protein
nudt15	nudt15	men	0.00722656	NA	protein
grk5	grk5	women	0.0072264	NA	protein
il31	il31	women	0.00722041	NA	protein
cd3d	cd3d	men	0.00721877	NA	protein
gabarapl1	gabarapl1	men	0.00721696	NA	protein
id4	id4	women	0.0072159	NA	protein
cnpy2	cnpy2	women	0.00721248	NA	protein
eif5	eif5	men	0.00721211	NA	protein
mrps16	mrps16	women	0.00720749	NA	protein
nmrk2	nmrk2	men	0.00720334	NA	protein
ncln	ncln	men	0.0072002	NA	protein
chrm1	chrm1	men	0.00719869	NA	protein
tcp11	tcp11	men	0.00719559	NA	protein
polr2a	polr2a	women	0.00719536	NA	protein
sh3gl3	sh3gl3	men	0.0071938	NA	protein
ssbp1	ssbp1	men	0.00719238	NA	protein
stoml2	stoml2	women	0.0071922	NA	protein
clint1	clint1	women	0.00718982	NA	protein
igfl4	igfl4	men	0.00718885	NA	protein
hcg22	hcg22	men	0.00718586	NA	protein
lmod2	lmod2	women	0.00718312	NA	protein
ankrd54	ankrd54	women	0.00717845	NA	protein
nrxn3	nrxn3	women	0.00717653	NA	protein
lypd1	lypd1	men	0.00716851	NA	protein
prkd2	prkd2	women	0.00716109	NA	protein
il24	il24	men	0.00715803	NA	protein
evpl	evpl	men	0.00715715	NA	protein
tslp	tslp	men	0.00715702	NA	protein
cgn	cgn	women	0.00715007	NA	protein
nrn1	nrn1	women	0.00714497	NA	protein
ralb	ralb	men	0.00714248	NA	protein
dda1	dda1	men	0.00713993	NA	protein
c1galt1c1	c1galt1c1	men	0.00713836	NA	protein
anp32c	anp32c	women	0.00713617	NA	protein
amigo1	amigo1	men	0.0071355	NA	protein
gad2	gad2	men	0.00713229	NA	protein
kir2ds4	kir2ds4	women	0.00713051	NA	protein
sptbn2	sptbn2	men	0.00712639	NA	protein
cbx2	cbx2	men	0.00712322	NA	protein
ssb	ssb	women	0.00712015	NA	protein
ruvbl1	ruvbl1	women	0.00711431	NA	protein
mrpl52	mrpl52	men	0.00711291	NA	protein
rpgr	rpgr	men	0.00711291	NA	protein
lypla2	lypla2	women	0.00711121	NA	protein
kiaa1549	kiaa1549	women	0.00710665	NA	protein
psma1	psma1	women	0.00710301	NA	protein
lrfn2	lrfn2	men	0.00709646	NA	protein
tnfaip8	tnfaip8	women	0.00709499	NA	protein
acsl1	acsl1	men	0.007092	NA	protein
kiaa1549	kiaa1549	men	0.00708614	NA	protein
psmc3	psmc3	women	0.00708348	NA	protein
map1lc3b2	map1lc3b2	men	0.00708282	NA	protein
frmd7	frmd7	women	0.00708278	NA	protein
ppme1	ppme1	women	0.00708208	NA	protein
mrpl46	mrpl46	women	0.00707378	NA	protein
phldb2	phldb2	women	0.00707256	NA	protein
pnma2	pnma2	men	0.00707074	NA	protein
gstm4	gstm4	men	0.00706496	NA	protein
fh	fh	men	0.00706235	NA	protein
art5	art5	women	0.00705771	NA	protein
arid3a	arid3a	women	0.00705574	NA	protein
smc3	smc3	men	0.00705435	NA	protein
bex3	bex3	men	0.00705245	NA	protein
kiaa1549l	kiaa1549l	women	0.00704818	NA	protein
atp5f1d	atp5f1d	men	0.00704613	NA	protein
adcyap1r1	adcyap1r1	women	0.00704517	NA	protein
rasa1	rasa1	men	0.00703482	NA	protein
ube2b	ube2b	women	0.00703261	NA	protein
cdh22	cdh22	men	0.00703126	NA	protein
gad1	gad1	women	0.00703044	NA	protein
h2ap	h2ap	women	0.00702902	NA	protein
snu13	snu13	women	0.00702517	NA	protein
ddx4	ddx4	women	0.00702481	NA	protein
cadps	cadps	men	0.00702194	NA	protein
eif1ax	eif1ax	men	0.00701287	NA	protein
fgf20	fgf20	men	0.00701258	NA	protein
ddx53	ddx53	men	0.00701123	NA	protein
septin7	septin7	women	0.00700676	NA	protein
prr5	prr5	men	0.00700287	NA	protein
lrtm1	lrtm1	women	0.00700216	NA	protein
cptp	cptp	women	0.00700171	NA	protein
nphs2	nphs2	women	0.00699535	NA	protein
hdac8	hdac8	women	0.00698973	NA	protein
babam1	babam1	women	0.00698544	NA	protein
adcyap1r1	adcyap1r1	men	0.00698352	NA	protein
ca7	ca7	men	0.0069811	NA	protein
magea3	magea3	men	0.00698052	NA	protein
sowaha	sowaha	men	0.00697645	NA	protein
thap12	thap12	men	0.00697018	NA	protein
cep164	cep164	men	0.00696929	NA	protein
il2	il2	men	0.00696884	NA	protein
klrc1	klrc1	men	0.00696679	NA	protein
scn2a	scn2a	men	0.00696359	NA	protein
maea	maea	women	0.00696347	NA	protein
agbl2	agbl2	women	0.00696091	NA	protein
htr1a	htr1a	men	0.00695703	NA	protein
itgb1bp1	itgb1bp1	women	0.0069483	NA	protein
fgf6	fgf6	men	0.00694257	NA	protein
nup50	nup50	women	0.00693995	NA	protein
prc1	prc1	men	0.00693557	NA	protein
terf1	terf1	women	0.00693549	NA	protein
crx	crx	women	0.00693434	NA	protein
ifnw1	ifnw1	men	0.00693232	NA	protein
crhr1	crhr1	women	0.00692428	NA	protein
clspn	clspn	men	0.00692328	NA	protein
agbl2	agbl2	men	0.00691792	NA	protein
gid8	gid8	men	0.00690858	NA	protein
atp6v1g2	atp6v1g2	women	0.00690515	NA	protein
prame	prame	men	0.00690442	NA	protein
gclm	gclm	women	0.0069002	NA	protein
rbm19	rbm19	women	0.00689846	NA	protein
scarb1	scarb1	women	0.00688832	NA	protein
cep350	cep350	men	0.00688808	NA	protein
pfdn6	pfdn6	men	0.00688748	NA	protein
sox2	sox2	men	0.00688711	NA	protein
cdan1	cdan1	women	0.00688571	NA	protein
nup50	nup50	men	0.00688568	NA	protein
hsp90b1	hsp90b1	women	0.00688555	NA	protein
bhmt2	bhmt2	women	0.00688469	NA	protein
duox2	duox2	women	0.00688384	NA	protein
omp	omp	women	0.00688376	NA	protein
igdcc3	igdcc3	men	0.00688305	NA	protein
evi2b	evi2b	women	0.00688152	NA	protein
cdh4	cdh4	women	0.00688114	NA	protein
hdac9	hdac9	women	0.00687959	NA	protein
ifit1	ifit1	women	0.00687106	NA	protein
mtr	mtr	men	0.00686942	NA	protein
pdia2	pdia2	men	0.00686477	NA	protein
gad1	gad1	men	0.00686105	NA	protein
znf174	znf174	men	0.00685674	NA	protein
traf3ip2	traf3ip2	women	0.00685443	NA	protein
gbp6	gbp6	women	0.00685303	NA	protein
mfap3l	mfap3l	women	0.00685162	NA	protein
ripk4	ripk4	men	0.00684961	NA	protein
c1galt1c1	c1galt1c1	women	0.00684903	NA	protein
syngap1	syngap1	women	0.00684783	NA	protein
bhmt2	bhmt2	men	0.00684739	NA	protein
fam171a2	fam171a2	men	0.00684498	NA	protein
ddx39a	ddx39a	men	0.00684254	NA	protein
creb3	creb3	men	0.00683399	NA	protein
lrtm1	lrtm1	men	0.00683385	NA	protein
il21r	il21r	men	0.00682897	NA	protein
gpr101	gpr101	women	0.00682445	NA	protein
caly	caly	men	0.006824	NA	protein
sumf1	sumf1	men	0.00682285	NA	protein
il36a	il36a	women	0.00681057	NA	protein
cacna1c	cacna1c	men	0.0068097	NA	protein
dclre1c	dclre1c	men	0.00680956	NA	protein
myh4	myh4	women	0.00680893	NA	protein
hadh	hadh	men	0.00680753	NA	protein
nap1l4	nap1l4	women	0.00680509	NA	protein
slc28a1	slc28a1	men	0.00680173	NA	protein
afap1	afap1	men	0.0067832	NA	protein
chek2	chek2	men	0.00677875	NA	protein
ogt	ogt	women	0.00677663	NA	protein
dhodh	dhodh	men	0.00676815	NA	protein
brd2	brd2	men	0.00676439	NA	protein
htr1a	htr1a	women	0.00676341	NA	protein
atp6v1d	atp6v1d	women	0.00675835	NA	protein
sirt5	sirt5	women	0.00674692	NA	protein
reps1	reps1	women	0.00674499	NA	protein
eddm3b	eddm3b	women	0.00674413	NA	protein
tprkb	tprkb	women	0.00674313	NA	protein
pde1c	pde1c	women	0.00674124	NA	protein
edem2	edem2	men	0.00673601	NA	protein
tjp3	tjp3	women	0.0067338	NA	protein
slc13a1	slc13a1	women	0.00673116	NA	protein
eif5a	eif5a	men	0.00672956	NA	protein
tmod4	tmod4	women	0.00672123	NA	protein
ahsa1	ahsa1	women	0.00672064	NA	protein
kir3dl1	kir3dl1	men	0.00671986	NA	protein
khdc3l	khdc3l	men	0.00671872	NA	protein
ctla4	ctla4	men	0.00671733	NA	protein
stam	stam	women	0.00671328	NA	protein
exosc10	exosc10	women	0.00671225	NA	protein
arid4b	arid4b	women	0.00671213	NA	protein
grin2b	grin2b	women	0.00671005	NA	protein
il1a	il1a	men	0.00670804	NA	protein
ncln	ncln	women	0.00670384	NA	protein
tap1	tap1	men	0.00669963	NA	protein
vwa5a	vwa5a	men	0.00669687	NA	protein
fzd10	fzd10	women	0.00669063	NA	protein
ngf	ngf	women	0.00669008	NA	protein
crhr1	crhr1	men	0.00668592	NA	protein
lypd1	lypd1	women	0.00668567	NA	protein
pdrg1	pdrg1	men	0.00668221	NA	protein
clns1a	clns1a	women	0.006681	NA	protein
impg1	impg1	women	0.00667856	NA	protein
rest	rest	women	0.00666932	NA	protein
ptpn9	ptpn9	men	0.00666879	NA	protein
id4	id4	men	0.00666271	NA	protein
cdc25a	cdc25a	women	0.00665916	NA	protein
myo6	myo6	women	0.00665915	NA	protein
steap4	steap4	women	0.00665841	NA	protein
c1qbp	c1qbp	women	0.00665569	NA	protein
chp1	chp1	men	0.00665292	NA	protein
slc28a1	slc28a1	women	0.00665253	NA	protein
tex33	tex33	men	0.00664508	NA	protein
ndst1	ndst1	women	0.00664366	NA	protein
lto1	lto1	men	0.00663465	NA	protein
rnf31	rnf31	women	0.00662903	NA	protein
dcun1d2	dcun1d2	men	0.00662788	NA	protein
nphs2	nphs2	men	0.00662606	NA	protein
rgs8	rgs8	women	0.00662492	NA	protein
gtf2ird1	gtf2ird1	women	0.00662369	NA	protein
tmprss11b	tmprss11b	men	0.0066227	NA	protein
hddc2	hddc2	women	0.0066188	NA	protein
rnf4	rnf4	women	0.00661758	NA	protein
krt17	krt17	men	0.00661589	NA	protein
glt8d2	glt8d2	women	0.00661445	NA	protein
phldb2	phldb2	men	0.00661344	NA	protein
atp1b3	atp1b3	men	0.00661235	NA	protein
tef	tef	men	0.00661216	NA	protein
ervv_1	ervv_1	women	0.00660458	NA	protein
cdh22	cdh22	women	0.00660138	NA	protein
tpbgl	tpbgl	women	0.00659912	NA	protein
htr1b	htr1b	men	0.00659517	NA	protein
pdrg1	pdrg1	women	0.00659488	NA	protein
pttg1	pttg1	men	0.00658805	NA	protein
pfdn6	pfdn6	women	0.00658509	NA	protein
gipr	gipr	women	0.00658448	NA	protein
fgf7	fgf7	women	0.00658357	NA	protein
ep300	ep300	men	0.00657731	NA	protein
trpv3	trpv3	men	0.00657672	NA	protein
il20ra	il20ra	women	0.00657601	NA	protein
thrap3	thrap3	women	0.00657586	NA	protein
khdc3l	khdc3l	women	0.00657184	NA	protein
wasf3	wasf3	women	0.00657143	NA	protein
uros	uros	women	0.00656869	NA	protein
prr5	prr5	women	0.0065647	NA	protein
pde4d	pde4d	men	0.00656008	NA	protein
clspn	clspn	women	0.00655055	NA	protein
itih5	itih5	men	0.00654849	NA	protein
lelp1	lelp1	women	0.00654823	NA	protein
relb	relb	men	0.00654143	NA	protein
dcun1d2	dcun1d2	women	0.00653979	NA	protein
atp1b3	atp1b3	women	0.00653787	NA	protein
rln1	rln1	men	0.0065377	NA	protein
crygd	crygd	women	0.00653713	NA	protein
steap4	steap4	men	0.00653375	NA	protein
scin	scin	women	0.00652458	NA	protein
il25	il25	men	0.0065152	NA	protein
mag	mag	women	0.00650638	NA	protein
atf4	atf4	men	0.00650625	NA	protein
zp4	zp4	men	0.0065035	NA	protein
mllt1	mllt1	women	0.00649591	NA	protein
scn3a	scn3a	women	0.00649591	NA	protein
tmed10	tmed10	men	0.00649348	NA	protein
scn3a	scn3a	men	0.00649259	NA	protein
gabra4	gabra4	women	0.00649177	NA	protein
kirrel1	kirrel1	men	0.00648155	NA	protein
pmch	pmch	men	0.00648032	NA	protein
gamt	gamt	women	0.00647857	NA	protein
iglon5	iglon5	women	0.00647776	NA	protein
gamt	gamt	men	0.00647682	NA	protein
epn1	epn1	men	0.00647617	NA	protein
lama1	lama1	men	0.00647473	NA	protein
sox2	sox2	women	0.00647442	NA	protein
igfl4	igfl4	women	0.00647311	NA	protein
dipk1c	dipk1c	women	0.00646873	NA	protein
cyp24a1	cyp24a1	men	0.00646667	NA	protein
gstm4	gstm4	women	0.00646639	NA	protein
vim	vim	women	0.00646309	NA	protein
caly	caly	women	0.00645793	NA	protein
scn3b	scn3b	men	0.00645725	NA	protein
shd	shd	women	0.00645596	NA	protein
lmod2	lmod2	men	0.00645074	NA	protein
igf2bp3	igf2bp3	women	0.0064501	NA	protein
cacnb1	cacnb1	women	0.00644954	NA	protein
cd82	cd82	men	0.00644882	NA	protein
rab3gap1	rab3gap1	women	0.00644777	NA	protein
rictor	rictor	women	0.00644364	NA	protein
hip1	hip1	women	0.00644346	NA	protein
atp6v1d	atp6v1d	men	0.00644092	NA	protein
prkag3	prkag3	men	0.00643862	NA	protein
ppt1	ppt1	men	0.00643429	NA	protein
gpr101	gpr101	men	0.00643336	NA	protein
rasgrf1	rasgrf1	women	0.00643306	NA	protein
dnlz	dnlz	men	0.00642442	NA	protein
slk	slk	women	0.00642439	NA	protein
scgb2a2	scgb2a2	men	0.00642331	NA	protein
bcat2	bcat2	men	0.00642164	NA	protein
tex33	tex33	women	0.00640927	NA	protein
nlgn2	nlgn2	men	0.00640601	NA	protein
pde4d	pde4d	women	0.00640543	NA	protein
kcnc4	kcnc4	women	0.00640499	NA	protein
thrap3	thrap3	men	0.00639859	NA	protein
cd82	cd82	women	0.00639667	NA	protein
ankra2	ankra2	men	0.00638546	NA	protein
insl3	insl3	women	0.00638523	NA	protein
pdia5	pdia5	women	0.00637254	NA	protein
otoa	otoa	men	0.00637196	NA	protein
cyp24a1	cyp24a1	women	0.00636729	NA	protein
b3gat3	b3gat3	men	0.00636571	NA	protein
cgb3_cgb5_cgb8	cgb3_cgb5_cgb8	men	0.00635891	NA	protein
adgrv1	adgrv1	women	0.00635747	NA	protein
hmgcs1	hmgcs1	men	0.00634983	NA	protein
cep152	cep152	women	0.00634951	NA	protein
slc12a2	slc12a2	women	0.00634926	NA	protein
gabra4	gabra4	men	0.00634881	NA	protein
smpdl3b	smpdl3b	women	0.00634686	NA	protein
mmp15	mmp15	men	0.00634193	NA	protein
creb3	creb3	women	0.00633654	NA	protein
tpt1	tpt1	women	0.00632955	NA	protein
cntf	cntf	men	0.00632515	NA	protein
mapt	mapt	women	0.00632488	NA	protein
ceacam18	ceacam18	women	0.00631855	NA	protein
shpk	shpk	men	0.00631666	NA	protein
cinp	cinp	men	0.00631531	NA	protein
amigo1	amigo1	women	0.00631481	NA	protein
morc3	morc3	women	0.00631403	NA	protein
hebp1	hebp1	women	0.00631143	NA	protein
slc12a2	slc12a2	men	0.00631082	NA	protein
prc1	prc1	women	0.0063102	NA	protein
dnajb8	dnajb8	women	0.00630641	NA	protein
ruvbl1	ruvbl1	men	0.00630303	NA	protein
tmed10	tmed10	women	0.00629271	NA	protein
sh3gl3	sh3gl3	women	0.00629109	NA	protein
ofd1	ofd1	women	0.0062893	NA	protein
rtkn2	rtkn2	men	0.00628485	NA	protein
bsnd	bsnd	women	0.00628363	NA	protein
ivd	ivd	men	0.0062788	NA	protein
krt14	krt14	women	0.00627514	NA	protein
bhlhe40	bhlhe40	women	0.00627093	NA	protein
il25	il25	women	0.00626954	NA	protein
upk3bl1	upk3bl1	women	0.00626378	NA	protein
kcnip4	kcnip4	women	0.00625238	NA	protein
dgkz	dgkz	women	0.00624742	NA	protein
bhlhe40	bhlhe40	men	0.00624733	NA	protein
rgl2	rgl2	men	0.00624206	NA	protein
klk3	klk3	women	0.00623992	NA	protein
smc3	smc3	women	0.0062367	NA	protein
tp53inp1	tp53inp1	women	0.00623494	NA	protein
traf3ip2	traf3ip2	men	0.00623468	NA	protein
il13ra2	il13ra2	men	0.00623364	NA	protein
rab6b	rab6b	men	0.00623055	NA	protein
cngb3	cngb3	women	0.00622623	NA	protein
lto1	lto1	women	0.00622603	NA	protein
cngb3	cngb3	men	0.00622173	NA	protein
kif20b	kif20b	men	0.00622103	NA	protein
il13	il13	women	0.0062134	NA	protein
tfap2a	tfap2a	men	0.00620533	NA	protein
kcnc4	kcnc4	men	0.00620175	NA	protein
morf4l1	morf4l1	women	0.00620161	NA	protein
enpep	enpep	women	0.00620087	NA	protein
med21	med21	men	0.00619806	NA	protein
brd2	brd2	women	0.00619547	NA	protein
il9	il9	women	0.00619242	NA	protein
map1lc3a	map1lc3a	women	0.00619157	NA	protein
anp32c	anp32c	men	0.00618771	NA	protein
doc2b	doc2b	men	0.00618615	NA	protein
lsm1	lsm1	women	0.00618541	NA	protein
ung	ung	women	0.00617295	NA	protein
slc34a3	slc34a3	men	0.00616824	NA	protein
ank2	ank2	men	0.00616338	NA	protein
cbln1	cbln1	men	0.00616192	NA	protein
scn3b	scn3b	women	0.00616172	NA	protein
mucl3	mucl3	women	0.00615887	NA	protein
yy1	yy1	women	0.00615434	NA	protein
nxpe4	nxpe4	men	0.00615355	NA	protein
cope	cope	men	0.00615319	NA	protein
rnf168	rnf168	women	0.00614901	NA	protein
gadd45b	gadd45b	men	0.00614169	NA	protein
gipr	gipr	men	0.0061413	NA	protein
alms1	alms1	men	0.00613633	NA	protein
fbn2	fbn2	women	0.00612877	NA	protein
nudt10	nudt10	men	0.00612526	NA	protein
gata3	gata3	men	0.00612361	NA	protein
pmch	pmch	women	0.00612039	NA	protein
polr2a	polr2a	men	0.00611755	NA	protein
nlgn1	nlgn1	women	0.00611415	NA	protein
cd3d	cd3d	women	0.00611384	NA	protein
ssbp1	ssbp1	women	0.00611321	NA	protein
cep290	cep290	women	0.006103	NA	protein
itgax	itgax	women	0.00609997	NA	protein
atp5po	atp5po	men	0.00609855	NA	protein
ism2	ism2	men	0.0060978	NA	protein
rgl2	rgl2	women	0.00609669	NA	protein
il31	il31	men	0.00609378	NA	protein
fzd10	fzd10	men	0.00609303	NA	protein
mcee	mcee	women	0.00608934	NA	protein
hnf1a	hnf1a	women	0.00608594	NA	protein
ddx53	ddx53	women	0.00608333	NA	protein
erc2	erc2	women	0.00606755	NA	protein
pfdn4	pfdn4	women	0.00606609	NA	protein
morn4	morn4	men	0.00606492	NA	protein
tet2	tet2	women	0.00606435	NA	protein
cacna1c	cacna1c	women	0.00606342	NA	protein
hmmr	hmmr	women	0.00605571	NA	protein
armcx2	armcx2	men	0.0060556	NA	protein
alms1	alms1	women	0.00605235	NA	protein
ankra2	ankra2	women	0.00604105	NA	protein
ensa	ensa	women	0.00603766	NA	protein
rrp15	rrp15	women	0.00603681	NA	protein
arntl	arntl	men	0.0060287	NA	protein
nrn1	nrn1	men	0.00602629	NA	protein
gage2a	gage2a	women	0.00602542	NA	protein
map1lc3b2	map1lc3b2	women	0.0060253	NA	protein
ddx39a	ddx39a	women	0.0060248	NA	protein
il21r	il21r	women	0.00601626	NA	protein
morf4l1	morf4l1	men	0.00601557	NA	protein
tubb3	tubb3	women	0.00601463	NA	protein
eif5a	eif5a	women	0.00601145	NA	protein
il3	il3	men	0.00600845	NA	protein
edem2	edem2	women	0.00600823	NA	protein
cd164l2	cd164l2	women	0.00600431	NA	protein
rpgr	rpgr	women	0.00600171	NA	protein
tslp	tslp	women	0.00599531	NA	protein
znf174	znf174	women	0.00599498	NA	protein
gad2	gad2	women	0.00599022	NA	protein
fgf3	fgf3	men	0.00598834	NA	protein
hmmr	hmmr	men	0.00598678	NA	protein
defb118	defb118	women	0.00598344	NA	protein
atf2	atf2	women	0.00597887	NA	protein
tpsg1	tpsg1	women	0.00597496	NA	protein
izumo1	izumo1	women	0.00596609	NA	protein
csh1	csh1	men	0.00596036	NA	protein
aoc1	aoc1	women	0.00595874	NA	protein
prkcq	prkcq	women	0.0059565	NA	protein
mrpl28	mrpl28	women	0.00594546	NA	protein
lrp2bp	lrp2bp	women	0.00593913	NA	protein
tmed1	tmed1	women	0.00593803	NA	protein
pdxdc1	pdxdc1	women	0.00593788	NA	protein
b3gat3	b3gat3	women	0.00592905	NA	protein
tars1	tars1	women	0.00592257	NA	protein
krt17	krt17	women	0.00591966	NA	protein
ctag1a_ctag1b	ctag1a_ctag1b	women	0.00591859	NA	protein
casq2	casq2	women	0.0059166	NA	protein
lhb	lhb	men	0.00591301	NA	protein
lilra4	lilra4	women	0.005913	NA	protein
fgf3	fgf3	women	0.00590482	NA	protein
dock9	dock9	women	0.00590277	NA	protein
fhip2a	fhip2a	men	0.00589997	NA	protein
kir3dl2	kir3dl2	women	0.00589448	NA	protein
dclre1c	dclre1c	women	0.00589437	NA	protein
gja8	gja8	men	0.00589331	NA	protein
sirt5	sirt5	men	0.00588453	NA	protein
tarm1	tarm1	men	0.00588444	NA	protein
mmp15	mmp15	women	0.00588347	NA	protein
tnpo1	tnpo1	women	0.0058829	NA	protein
znf75d	znf75d	women	0.00587643	NA	protein
metap1	metap1	women	0.0058721	NA	protein
gid8	gid8	women	0.00586033	NA	protein
megf11	megf11	women	0.00585491	NA	protein
hip1	hip1	men	0.00584644	NA	protein
uhrf2	uhrf2	women	0.00584631	NA	protein
gata3	gata3	women	0.0058453	NA	protein
shh	shh	women	0.00584327	NA	protein
tubb3	tubb3	men	0.00584169	NA	protein
rbm25	rbm25	men	0.00583944	NA	protein
cep350	cep350	women	0.00583863	NA	protein
dnaja1	dnaja1	men	0.00583365	NA	protein
osbpl2	osbpl2	women	0.00583329	NA	protein
dnaja1	dnaja1	women	0.00583033	NA	protein
myh7b	myh7b	women	0.00582686	NA	protein
ripk4	ripk4	women	0.00581921	NA	protein
brd3	brd3	women	0.00581713	NA	protein
cntf	cntf	women	0.00580645	NA	protein
med21	med21	women	0.00578745	NA	protein
btla	btla	women	0.00578729	NA	protein
syngap1	syngap1	men	0.00576768	NA	protein
morc3	morc3	men	0.0057673	NA	protein
pnma2	pnma2	women	0.00576635	NA	protein
sptbn2	sptbn2	women	0.00575769	NA	protein
scn2a	scn2a	women	0.00575251	NA	protein
pdcl2	pdcl2	men	0.00575027	NA	protein
prame	prame	women	0.00574978	NA	protein
doc2b	doc2b	women	0.00574591	NA	protein
ryr1	ryr1	men	0.00573476	NA	protein
amdhd2	amdhd2	men	0.00572527	NA	protein
tjp3	tjp3	men	0.00571837	NA	protein
pttg1	pttg1	women	0.00570161	NA	protein
nfkb2	nfkb2	women	0.00569872	NA	protein
cd3g	cd3g	women	0.00569525	NA	protein
skiv2l	skiv2l	men	0.00568225	NA	protein
tef	tef	women	0.00567971	NA	protein
mrpl52	mrpl52	women	0.00567933	NA	protein
slc44a4	slc44a4	women	0.00567323	NA	protein
rac3	rac3	women	0.00566262	NA	protein
trpv3	trpv3	women	0.00565993	NA	protein
tagln3	tagln3	women	0.00565367	NA	protein
cep152	cep152	men	0.00564436	NA	protein
psmd5	psmd5	women	0.00564358	NA	protein
col4a4	col4a4	men	0.00562969	NA	protein
tpmt	tpmt	women	0.0056261	NA	protein
dda1	dda1	women	0.00562239	NA	protein
tppp2	tppp2	women	0.0056147	NA	protein
mfap3	mfap3	men	0.00560485	NA	protein
ghrhr	ghrhr	men	0.005598	NA	protein
amdhd2	amdhd2	women	0.00558959	NA	protein
dlgap5	dlgap5	women	0.00558797	NA	protein
col4a4	col4a4	women	0.00557607	NA	protein
ism2	ism2	women	0.0055693	NA	protein
cep164	cep164	women	0.00555341	NA	protein
hadh	hadh	women	0.0055528	NA	protein
cinp	cinp	women	0.00555071	NA	protein
sowaha	sowaha	women	0.00555056	NA	protein
glt8d2	glt8d2	men	0.00554906	NA	protein
mn1	mn1	women	0.00554739	NA	protein
kif20b	kif20b	women	0.005547	NA	protein
il2	il2	women	0.00553954	NA	protein
il1a	il1a	women	0.00553429	NA	protein
brme1	brme1	men	0.00552778	NA	protein
espl1	espl1	women	0.00552645	NA	protein
hk2	hk2	women	0.0055264	NA	protein
fgf6	fgf6	women	0.00552435	NA	protein
tap1	tap1	women	0.00552091	NA	protein
tpbgl	tpbgl	men	0.00551616	NA	protein
mdm1	mdm1	women	0.00551081	NA	protein
evpl	evpl	women	0.00550195	NA	protein
slirp	slirp	women	0.00549929	NA	protein
gadd45b	gadd45b	women	0.00549656	NA	protein
nxpe4	nxpe4	women	0.00549255	NA	protein
arg2	arg2	women	0.00549159	NA	protein
dhodh	dhodh	women	0.0054886	NA	protein
ccdc28a	ccdc28a	women	0.00548407	NA	protein
arntl	arntl	women	0.00547364	NA	protein
dcdc2c	dcdc2c	women	0.00547116	NA	protein
top1mt	top1mt	women	0.00546264	NA	protein
cd3e	cd3e	men	0.00545892	NA	protein
rnf4	rnf4	men	0.00544623	NA	protein
rtkn2	rtkn2	women	0.00542564	NA	protein
tbr1	tbr1	men	0.00541865	NA	protein
vipr1	vipr1	men	0.0053805	NA	protein
gja8	gja8	women	0.00537623	NA	protein
ctag1a_ctag1b	ctag1a_ctag1b	men	0.00536586	NA	protein
morn4	morn4	women	0.00536161	NA	protein
epn1	epn1	women	0.00534841	NA	protein
ccdc28a	ccdc28a	men	0.00531627	NA	protein
cadps	cadps	women	0.00531066	NA	protein
fhip2a	fhip2a	women	0.00530126	NA	protein
uhrf2	uhrf2	men	0.0053009	NA	protein
mfap3	mfap3	women	0.00529735	NA	protein
atf4	atf4	women	0.00529536	NA	protein
dand5	dand5	women	0.00529155	NA	protein
dennd2b	dennd2b	men	0.00528825	NA	protein
ghrhr	ghrhr	women	0.00526967	NA	protein
atp5f1d	atp5f1d	women	0.00526606	NA	protein
cd3e	cd3e	women	0.00526454	NA	protein
ryr1	ryr1	women	0.00526144	NA	protein
cdc123	cdc123	women	0.00525628	NA	protein
sag	sag	men	0.00525349	NA	protein
itih5	itih5	women	0.00525295	NA	protein
skiv2l	skiv2l	women	0.00524926	NA	protein
hk2	hk2	men	0.00523585	NA	protein
abo	abo	women	0.00521867	NA	protein
tp73	tp73	women	0.00515746	NA	protein
il24	il24	women	0.00513961	NA	protein
pgm2	pgm2	women	0.00513715	NA	protein
il3	il3	women	0.00513284	NA	protein
thap12	thap12	women	0.00511949	NA	protein
sag	sag	women	0.0050918	NA	protein
upk3a	upk3a	men	0.00508369	NA	protein
ank2	ank2	women	0.00507406	NA	protein
lrp2	lrp2	men	0.00506657	NA	protein
hmgcs1	hmgcs1	women	0.00506392	NA	protein
cope	cope	women	0.00505921	NA	protein
eif5	eif5	women	0.00503864	NA	protein
rictor	rictor	men	0.00502366	NA	protein
ctla4	ctla4	women	0.0050192	NA	protein
ifnw1	ifnw1	women	0.005005	NA	protein
apob	apob	men	0.0049956	NA	protein
magea3	magea3	women	0.0049954	NA	protein
gbp6	gbp6	men	0.00499358	NA	protein
relb	relb	women	0.00498218	NA	protein
ppt1	ppt1	women	0.0049798	NA	protein
brme1	brme1	women	0.00495718	NA	protein
tspan15	tspan15	women	0.00495673	NA	protein
ivd	ivd	women	0.00491395	NA	protein
upk3a	upk3a	women	0.00489955	NA	protein
pfdn2	pfdn2	women	0.00484686	NA	protein
atp5po	atp5po	women	0.00483871	NA	protein
tbr1	tbr1	women	0.0048258	NA	protein
rab6b	rab6b	women	0.00482524	NA	protein
rasgrf1	rasgrf1	men	0.00481607	NA	protein
top1mt	top1mt	men	0.00481437	NA	protein
serpinb5	serpinb5	women	0.00479664	NA	protein
slc34a3	slc34a3	women	0.00478092	NA	protein
sh3bgrl2	sh3bgrl2	women	0.00477192	NA	protein
il4	il4	women	0.00476916	NA	protein
csh1	csh1	women	0.00476513	NA	protein
chek2	chek2	women	0.00466858	NA	protein
ctnna1	ctnna1	men	0.0045495	NA	protein
dync1h1	dync1h1	women	0.00453675	NA	protein
omp	omp	men	0.00442349	NA	protein
ubqln3	ubqln3	women	0.00435719	NA	protein
lrp2	lrp2	women	0.00422039	NA	protein
rasa1	rasa1	women	0.00392922	NA	protein

### Sheet: Cox_AUC_improvement
Table S13. Incremental discrimination of each biomarker / protein over Delphi-2M, per disease
Per marker x disease x sex: cross-fitted horizon delta-AUC of adding the marker to the Delphi-2M predictor, the marker's gain over an age+sex baseline, and its reconstruction R2.
Source: Improvement_table_pairs_20260623.txt | 59749 rows x 13 columns shown (of 12) | definitions in 'Column_definitions'
Marker	Feature (readable)	Sex	Disease (field)	Disease	Delta-AUC over Delphi	Lower 95% CI	Upper 95% CI	P-value	Gain over age+sex	N cases	Reconstruction R2	Marker type
feature	feature -> label	sex	event	description	delta.auc.cv	lci.cv	uci.cv	pval.cv	gain.cv	n.case	recon.r2	feature.type
log_tbil_cleaned	Total bilirubin	men	f.130818.0.0	Date E80 first reported (disorders of porphyrin and bilirubin metabolism)	0.321782	0.252507	0.391057	8.69543e-20	0.430717	106	0.0360849	biomarker
log_dbil_cleaned	Direct bilirubin	men	f.130818.0.0	Date E80 first reported (disorders of porphyrin and bilirubin metabolism)	0.321324	0.252973	0.389675	3.13813e-20	0.421965	106	0.0259909	biomarker
ca_cleaned	Calcium	women	f.130722.0.0	Date E21 first reported (hyperparathyroidism and other disorders of parathyroid gland)	0.199798	0.146609	0.252987	1.80458e-13	0.339127	165	0.0408799	biomarker
urate_cleaned	Urate	men	f.131858.0.0	Date M10 first reported (gout)	0.165593	0.148708	0.182477	2.39198e-82	0.347424	988	0.0866388	biomarker
log_crea_s_cleaned	Creatinine	women	f.132032.0.0	Date N18 first reported (chronic renal failure)	0.128161	0.114585	0.141738	1.97609e-76	0.289388	1311	0.0463187	biomarker
log_cysc_cleaned	Cystatin C	men	f.132032.0.0	Date N18 first reported (chronic renal failure)	0.118511	0.104477	0.132544	1.55765e-61	0.277989	1220	0.185137	biomarker
phos_cleaned	Phosphate	women	f.130722.0.0	Date E21 first reported (hyperparathyroidism and other disorders of parathyroid gland)	0.114222	0.0743208	0.154122	2.01427e-08	0.221838	183	0.0283363	biomarker
log_crea_s_cleaned	Creatinine	men	f.132032.0.0	Date N18 first reported (chronic renal failure)	0.113301	0.098975	0.127626	3.38322e-54	0.265678	1244	0.0739219	biomarker
hba1c_cleaned	Glycated haemoglobin (HbA1c)	men	f.130714.0.0	Date E14 first reported (unspecified diabetes mellitus)	0.109545	0.072112	0.146978	9.70554e-09	0.286437	227	0.210326	biomarker
log_cysc_cleaned	Cystatin C	women	f.132032.0.0	Date N18 first reported (chronic renal failure)	0.105543	0.092632	0.118454	8.9631e-58	0.273514	1296	0.261104	biomarker
log_ggt_cleaned	Gamma glutamyltransferase	men	f.131658.0.0	Date K70 first reported (alcoholic liver disease)	0.100668	0.0518809	0.149454	5.24777e-05	0.311363	131	0.0955974	biomarker
log_ggt_cleaned	Gamma glutamyltransferase	men	f.131666.0.0	Date K74 first reported (fibrosis and cirrhosis of liver)	0.0958671	0.0373066	0.154428	0.00133365	0.306314	125	0.0955974	biomarker
log_ast_cleaned	Aspartate aminotransferase	men	f.131658.0.0	Date K70 first reported (alcoholic liver disease)	0.091835	0.0428328	0.140837	0.000239499	0.254453	125	0.0361208	biomarker
urate_cleaned	Urate	women	f.131858.0.0	Date M10 first reported (gout)	0.0916605	0.0605133	0.122808	8.02568e-09	0.297929	301	0.161284	biomarker
hba1c_cleaned	Glycated haemoglobin (HbA1c)	women	f.130714.0.0	Date E14 first reported (unspecified diabetes mellitus)	0.0870875	0.0481326	0.126042	1.17714e-05	0.29066	180	0.213266	biomarker
log_ast_cleaned	Aspartate aminotransferase	men	f.131666.0.0	Date K74 first reported (fibrosis and cirrhosis of liver)	0.0809849	0.0265093	0.135461	0.00357072	0.255734	121	0.0361208	biomarker
Mean_corpuscular_haemoglobin	Mean corpuscular haemoglobin	men	f.131658.0.0	Date K70 first reported (alcoholic liver disease)	0.0788534	0.0377037	0.120003	0.000172744	0.268206	146	0.0558598	biomarker
Eosinophill_count	Eosinophill count	men	f.131470.0.0	Date J33 first reported (nasal polyp)	0.0785381	0.0373414	0.119735	0.00018654	0.184378	233	0.0371711	biomarker
Eosinophill_percentage	Eosinophill percentage	men	f.131470.0.0	Date J33 first reported (nasal polyp)	0.0755618	0.0368097	0.114314	0.000132505	0.186032	234	0.0246881	biomarker
log_alt_cleaned	Alanine aminotransferase	women	f.131668.0.0	Date K75 first reported (other inflammatory liver diseases)	0.0748271	0.0101208	0.139533	0.0234168	0.178047	105	0.0921473	biomarker
hba1c_cleaned	Glycated haemoglobin (HbA1c)	men	f.130708.0.0	Date E11 first reported (non-insulin-dependent diabetes mellitus)	0.0744173	0.0653096	0.083525	1.00867e-57	0.342559	1948	0.210326	biomarker
Mean_corpuscular_volume	Mean corpuscular volume	men	f.131658.0.0	Date K70 first reported (alcoholic liver disease)	0.0734761	0.0308082	0.116144	0.000737591	0.267429	146	0.0735135	biomarker
log_alt_cleaned	Alanine aminotransferase	men	f.131666.0.0	Date K74 first reported (fibrosis and cirrhosis of liver)	0.0730662	0.0299115	0.116221	0.000904967	0.233616	143	0.108397	biomarker
Heel_bone_mineral_density__BMD_	Heel bone mineral density (BMD)	women	f.131964.0.0	Date M81 first reported (osteoporosis without pathological fracture)	0.0721954	0.0569921	0.0873987	1.30999e-20	0.170701	910	0.0717137	biomarker
Heel_quantitative_ultrasound_index__QUI___direct_entry	Heel quantitative ultrasound index (QUI), direct entry	women	f.131964.0.0	Date M81 first reported (osteoporosis without pathological fracture)	0.0719673	0.0567902	0.0871443	1.48583e-20	0.170471	910	0.0714949	biomarker
Heel_bone_mineral_density__BMD__T_score__automated	Heel bone mineral density (BMD) T-score, automated	women	f.131964.0.0	Date M81 first reported (osteoporosis without pathological fracture)	0.0719597	0.0567835	0.0871359	1.49203e-20	0.170471	910	0.0714948	biomarker
Platelet_count	Platelet count	men	f.130658.0.0	Date D69 first reported (purpura and other haemorrhagic conditions)	0.0712583	0.0363206	0.106196	6.39925e-05	0.158831	334	0.0299924	biomarker
igf1_cleaned	IGF-1	men	f.131658.0.0	Date K70 first reported (alcoholic liver disease)	0.0710627	0.0278845	0.114241	0.00125635	0.286538	150	0.0733327	biomarker
log_crea_s_cleaned	Creatinine	women	f.132034.0.0	Date N19 first reported (unspecified renal failure)	0.0703158	0.027371	0.113261	0.00133099	0.228481	110	0.0463187	biomarker
log_ggt_cleaned	Gamma glutamyltransferase	men	f.131644.0.0	Date K61 first reported (abscess of anal and rectal regions)	0.0698858	0.0179548	0.121817	0.00834806	0.162589	112	0.0955974	biomarker
Speed_of_sound_through_heel	Speed of sound through heel	women	f.131964.0.0	Date M81 first reported (osteoporosis without pathological fracture)	0.0698119	0.0546489	0.084975	1.8136e-19	0.16492	910	0.0666894	biomarker
hba1c_cleaned	Glycated haemoglobin (HbA1c)	women	f.130708.0.0	Date E11 first reported (non-insulin-dependent diabetes mellitus)	0.0695617	0.0596671	0.0794564	3.39636e-43	0.361141	1405	0.213266	biomarker
Heel_bone_mineral_density__BMD_	Heel bone mineral density (BMD)	men	f.131964.0.0	Date M81 first reported (osteoporosis without pathological fracture)	0.0695594	0.0385725	0.100546	1.0835e-05	0.211125	175	0.0283666	biomarker
Haemoglobin_concentration	Haemoglobin concentration	men	f.130642.0.0	Date D61 first reported (other aplastic anaemias)	0.0689285	0.012222	0.125635	0.0171984	0.15205	103	0.0572358	biomarker
Forced_expiratory_volume_in_1_second__FEV1_	Forced expiratory volume in 1-second (FEV1)	men	f.131316.0.0	Date I31 first reported (other diseases of pericardium)	0.0683471	0.0325341	0.10416	0.000183617	0.1491	199	0.248262	biomarker
Forced_expiratory_volume_in_1_second__FEV1___Best_measure	Forced expiratory volume in 1-second (FEV1), Best measure	men	f.131368.0.0	Date I64 first reported (stroke, not specified as haemorrhage or infarction)	0.0677361	0.0189655	0.116507	0.00648516	0.122315	152	0.274337	biomarker
bmi	Body mass index	men	f.130792.0.0	Date E66 first reported (obesity)	0.067564	0.0612587	0.0738693	6.24464e-98	0.328364	2199	0.460748	biomarker
Speed_of_sound_through_heel	Speed of sound through heel	men	f.131964.0.0	Date M81 first reported (osteoporosis without pathological fracture)	0.0674029	0.0376854	0.0971205	8.76812e-06	0.20906	175	0.0284907	biomarker
Heel_quantitative_ultrasound_index__QUI___direct_entry	Heel quantitative ultrasound index (QUI), direct entry	men	f.131964.0.0	Date M81 first reported (osteoporosis without pathological fracture)	0.0671947	0.0357492	0.0986401	2.81103e-05	0.208711	175	0.0279833	biomarker
Heel_bone_mineral_density__BMD__T_score__automated	Heel bone mineral density (BMD) T-score, automated	men	f.131964.0.0	Date M81 first reported (osteoporosis without pathological fracture)	0.0671812	0.0357391	0.0986232	2.81593e-05	0.208689	175	0.0279843	biomarker
Forced_vital_capacity__FVC_	Forced vital capacity (FVC)	men	f.131316.0.0	Date I31 first reported (other diseases of pericardium)	0.0661636	0.0315769	0.10075	0.000177233	0.146097	199	0.193082	biomarker
log_crea_s_cleaned	Creatinine	men	f.131290.0.0	Date I12 first reported (hypertensive renal disease)	0.0658365	0.0193992	0.112274	0.00545616	0.339935	108	0.0739219	biomarker
Platelet_crit	Platelet crit	men	f.130658.0.0	Date D69 first reported (purpura and other haemorrhagic conditions)	0.0648279	0.0299925	0.0996633	0.000264791	0.158245	334	0.0320606	biomarker
Systolic_blood_pressure	Systolic blood pressure, automated reading	women	f.131286.0.0	Date I10 first reported (essential (primary) hypertension)	0.0630841	0.0570628	0.0691053	1.0557e-93	0.179137	7299	0.18787	biomarker
Heel_Broadband_ultrasound_attenuation__direct_entry	Heel Broadband ultrasound attenuation, direct entry	women	f.131964.0.0	Date M81 first reported (osteoporosis without pathological fracture)	0.0628599	0.0487477	0.0769721	2.53779e-18	0.162547	910	0.0748991	biomarker
log_crp_cleaned	C-reactive protein	men	f.131316.0.0	Date I31 first reported (other diseases of pericardium)	0.0610505	0.0312489	0.0908521	5.93974e-05	0.122375	219	0.1222	biomarker
Forced_expiratory_volume_in_1_second__FEV1___Best_measure	Forced expiratory volume in 1-second (FEV1), Best measure	men	f.131316.0.0	Date I31 first reported (other diseases of pericardium)	0.0608927	0.0226261	0.0991594	0.00181529	0.144606	159	0.274337	biomarker
log_ast_cleaned	Aspartate aminotransferase	women	f.131668.0.0	Date K75 first reported (other inflammatory liver diseases)	0.0605785	-0.00835055	0.129507	0.0849696	0.177823	100	0.0722637	biomarker
Forced_vital_capacity__FVC___Best_measure	Forced vital capacity (FVC), Best measure	men	f.131316.0.0	Date I31 first reported (other diseases of pericardium)	0.060342	0.022726	0.0979579	0.0016657	0.14076	159	0.217195	biomarker
VAT__g_	VAT (g)	men	f.130792.0.0	Date E66 first reported (obesity)	0.0600175	0.0534224	0.0666125	3.6651e-71	0.312709	2150	0.432881	biomarker
log_alt_cleaned	Alanine aminotransferase	men	f.131658.0.0	Date K70 first reported (alcoholic liver disease)	0.0599703	0.027382	0.0925587	0.000309919	0.20354	150	0.108397	biomarker
log_ggt_cleaned	Gamma glutamyltransferase	women	f.131668.0.0	Date K75 first reported (other inflammatory liver diseases)	0.0595526	0.00757534	0.11153	0.024726	0.191517	105	0.115566	biomarker
Haematocrit_percentage	Haematocrit percentage	men	f.130642.0.0	Date D61 first reported (other aplastic anaemias)	0.0591834	0.000671815	0.117695	0.0474228	0.138919	103	0.0458722	biomarker
Android_Fat_Mass__g_	Android Fat Mass (g)	men	f.130792.0.0	Date E66 first reported (obesity)	0.0585267	0.0519965	0.0650569	4.45864e-69	0.309459	2150	0.400559	biomarker
Trunk_Fat_Mass__g_	Trunk Fat Mass (g)	men	f.130792.0.0	Date E66 first reported (obesity)	0.0580478	0.0515748	0.0645208	3.71928e-69	0.308395	2150	0.396866	biomarker
Heel_Broadband_ultrasound_attenuation__direct_entry	Heel Broadband ultrasound attenuation, direct entry	men	f.131964.0.0	Date M81 first reported (osteoporosis without pathological fracture)	0.0579467	0.0250854	0.0908079	0.000547822	0.189968	175	0.026183	biomarker
log_cysc_cleaned	Cystatin C	women	f.132034.0.0	Date N19 first reported (unspecified renal failure)	0.0573272	0.0223018	0.0923526	0.00133663	0.215047	107	0.261104	biomarker
Red_blood_cell__erythrocyte__distribution_width	Red blood cell (erythrocyte) distribution width	women	f.131346.0.0	Date I46 first reported (cardiac arrest)	0.0569964	0.00830509	0.105688	0.0217727	0.160192	105	0.03692	biomarker
Haemoglobin_concentration	Haemoglobin concentration	women	f.130622.0.0	Date D50 first reported (iron deficiency anaemia)	0.0566031	0.0435953	0.0696108	1.47703e-17	0.18514	1375	0.0610257	biomarker
waist	Waist circumference	men	f.130792.0.0	Date E66 first reported (obesity)	0.0564867	0.0500209	0.0629524	9.9755e-66	0.302626	2207	0.368415	biomarker
Forced_expiratory_volume_in_1_second__FEV1___Best_measure	Forced expiratory volume in 1-second (FEV1), Best measure	men	f.131490.0.0	Date J43 first reported (emphysema)	0.0564353	0.0289787	0.0838919	5.60981e-05	0.306271	205	0.274337	biomarker
Platelet_crit	Platelet crit	men	f.130642.0.0	Date D61 first reported (other aplastic anaemias)	0.0562576	-0.0135505	0.126066	0.114211	0.147953	103	0.0320606	biomarker
Platelet_count	Platelet count	men	f.130642.0.0	Date D61 first reported (other aplastic anaemias)	0.0558071	-0.0133464	0.124961	0.113712	0.152134	103	0.0299924	biomarker
Mean_sphered_cell_volume	Mean sphered cell volume	men	f.131658.0.0	Date K70 first reported (alcoholic liver disease)	0.0552075	0.0192132	0.0912018	0.0026452	0.236448	141	0.0675766	biomarker
Total_Fat_Mass__g_	Total Fat Mass (g)	men	f.130792.0.0	Date E66 first reported (obesity)	0.055094	0.0487117	0.0614763	3.23926e-64	0.301662	2150	0.377948	biomarker
Forced_vital_capacity__FVC___Best_measure	Forced vital capacity (FVC), Best measure	men	f.131368.0.0	Date I64 first reported (stroke, not specified as haemorrhage or infarction)	0.0545726	0.00842579	0.100719	0.0204564	0.110084	152	0.217195	biomarker
Forced_expiratory_volume_in_1_second__FEV1___Best_measure	Forced expiratory volume in 1-second (FEV1), Best measure	men	f.131492.0.0	Date J44 first reported (other chronic obstructive pulmonary disease)	0.0545645	0.044221	0.064908	4.6691e-25	0.298651	912	0.274337	biomarker
Weight	Weight	men	f.130792.0.0	Date E66 first reported (obesity)	0.0541077	0.0479464	0.0602691	2.14642e-66	0.297452	2201	0.350726	biomarker
whr	Waist-to-Hip ratio	men	f.131616.0.0	Date K42 first reported (umbilical hernia)	0.0540925	0.0364448	0.0717402	1.88239e-09	0.169184	531	0.254854	biomarker
Arms_Fat_Mass__g_	Arms Fat Mass (g)	men	f.130792.0.0	Date E66 first reported (obesity)	0.0537121	0.0473316	0.0600926	3.69365e-61	0.299516	2150	0.377589	biomarker
Systolic_blood_pressure	Systolic blood pressure, automated reading	men	f.131286.0.0	Date I10 first reported (essential (primary) hypertension)	0.0531872	0.0470609	0.0593135	6.21538e-65	0.152773	7973	0.118121	biomarker
Arms_Fat_Mass__g_	Arms Fat Mass (g)	men	f.131064.0.0	Date G51 first reported (facial nerve disorders)	0.0528974	0.0157996	0.0899952	0.00519408	0.128441	119	0.377589	biomarker
bmi	Body mass index	women	f.130792.0.0	Date E66 first reported (obesity)	0.0528128	0.0482013	0.0574243	1.37638e-111	0.361017	2584	0.499352	biomarker
Red_blood_cell__erythrocyte__count	Red blood cell (erythrocyte) count	men	f.130642.0.0	Date D61 first reported (other aplastic anaemias)	0.0525552	-0.00991328	0.115024	0.0991553	0.149394	103	0.0660049	biomarker
Android_Fat_Mass__g_	Android Fat Mass (g)	men	f.131064.0.0	Date G51 first reported (facial nerve disorders)	0.0524785	0.0142659	0.0906911	0.00710836	0.127098	119	0.400559	biomarker
log_total_tg_cleaned	Triglycerides	men	f.131064.0.0	Date G51 first reported (facial nerve disorders)	0.0523334	0.00850209	0.0961647	0.0192741	0.128601	118	0.0711943	biomarker
log_ggt_cleaned	Gamma glutamyltransferase	men	f.130854.0.0	Date F10 first reported (mental and behavioural disorders due to use of alcohol)	0.0521716	0.0379966	0.0663466	5.43918e-13	0.178511	812	0.0955974	biomarker
bmi	Body mass index	men	f.131064.0.0	Date G51 first reported (facial nerve disorders)	0.0521012	0.0124572	0.0917452	0.00999841	0.149233	122	0.460748	biomarker
Trunk_Fat_Mass__g_	Trunk Fat Mass (g)	men	f.131064.0.0	Date G51 first reported (facial nerve disorders)	0.0516844	0.0141575	0.0892112	0.00694566	0.126766	119	0.396866	biomarker
log_ggt_cleaned	Gamma glutamyltransferase	men	f.131670.0.0	Date K76 first reported (other diseases of liver)	0.051394	0.0363894	0.0663986	1.90112e-11	0.172943	767	0.0955974	biomarker
SCAT__g_	SCAT (g)	men	f.131064.0.0	Date G51 first reported (facial nerve disorders)	0.0511881	0.0168793	0.0854969	0.0034525	0.123913	119	0.367375	biomarker
Forced_expiratory_volume_in_1_second__FEV1_	Forced expiratory volume in 1-second (FEV1)	men	f.131492.0.0	Date J44 first reported (other chronic obstructive pulmonary disease)	0.0507324	0.0417082	0.0597566	3.10228e-28	0.28704	1088	0.248262	biomarker
SCAT__g_	SCAT (g)	men	f.130792.0.0	Date E66 first reported (obesity)	0.0504281	0.044446	0.0564102	2.52819e-61	0.290962	2150	0.367375	biomarker
Forced_expiratory_volume_in_1_second__FEV1_	Forced expiratory volume in 1-second (FEV1)	men	f.131490.0.0	Date J43 first reported (emphysema)	0.0501736	0.0287887	0.0715586	4.25398e-06	0.292015	247	0.248262	biomarker
apoa_cleaned	Apolipoprotein A	women	f.131688.0.0	Date K90 first reported (intestinal malabsorption)	0.0500864	0.0249499	0.0752228	9.40482e-05	0.142368	209	0.103311	biomarker
apoa_cleaned	Apolipoprotein A	men	f.131688.0.0	Date K90 first reported (intestinal malabsorption)	0.0499411	0.00755437	0.0923278	0.0209258	0.107946	143	0.0862723	biomarker
Total_Fat_Mass__g_	Total Fat Mass (g)	men	f.131064.0.0	Date G51 first reported (facial nerve disorders)	0.049902	0.0137747	0.0860294	0.00678307	0.122279	119	0.377948	biomarker
VAT__g_	VAT (g)	men	f.131064.0.0	Date G51 first reported (facial nerve disorders)	0.0497692	0.0111235	0.088415	0.0115978	0.125317	119	0.432881	biomarker
log_alt_cleaned	Alanine aminotransferase	men	f.131670.0.0	Date K76 first reported (other diseases of liver)	0.0494825	0.0341275	0.0648376	2.68043e-10	0.167869	792	0.108397	biomarker
Trunk_Fat_Mass__g_	Trunk Fat Mass (g)	women	f.130792.0.0	Date E66 first reported (obesity)	0.0494475	0.0447355	0.0541595	5.28897e-94	0.35106	2535	0.470112	biomarker
Android_Fat_Mass__g_	Android Fat Mass (g)	women	f.130792.0.0	Date E66 first reported (obesity)	0.049084	0.0443594	0.0538086	3.60069e-92	0.35019	2535	0.467426	biomarker
log_alp_cleaned	Alkaline phosphatase	women	f.130722.0.0	Date E21 first reported (hyperparathyroidism and other disorders of parathyroid gland)	0.0487217	0.017683	0.0797604	0.00209356	0.150695	202	0.146777	biomarker
Android_Fat_Mass__g_	Android Fat Mass (g)	women	f.131678.0.0	Date K82 first reported (other diseases of gallbladder)	0.0486102	0.0217412	0.0754793	0.000391217	0.145848	266	0.467426	biomarker
SCAT__g_	SCAT (g)	women	f.130792.0.0	Date E66 first reported (obesity)	0.0484817	0.0438231	0.0531404	1.76923e-92	0.348496	2535	0.447062	biomarker
Gynoid_Fat_Mass__g_	Gynoid Fat Mass (g)	men	f.130792.0.0	Date E66 first reported (obesity)	0.048427	0.0422981	0.0545558	4.2572e-54	0.285865	2150	0.339044	biomarker
VAT__g_	VAT (g)	women	f.131678.0.0	Date K82 first reported (other diseases of gallbladder)	0.048325	0.0227346	0.0739155	0.000214524	0.145325	266	0.485277	biomarker
waist	Waist circumference	men	f.131064.0.0	Date G51 first reported (facial nerve disorders)	0.0483212	0.0125127	0.0841297	0.00817169	0.1164	122	0.368415	biomarker
chol_cleaned	Cholesterol	men	f.131688.0.0	Date K90 first reported (intestinal malabsorption)	0.0481688	0.0155058	0.0808318	0.00384691	0.122625	151	0.155466	biomarker
log_dbil_cleaned	Direct bilirubin	men	f.131658.0.0	Date K70 first reported (alcoholic liver disease)	0.0480971	0.0154659	0.0807282	0.00386513	0.186248	145	0.0259909	biomarker
Trunk_Fat_Mass__g_	Trunk Fat Mass (g)	women	f.131678.0.0	Date K82 first reported (other diseases of gallbladder)	0.0479741	0.0210541	0.0748942	0.00047778	0.144973	266	0.470112	biomarker
urate_cleaned	Urate	women	f.132032.0.0	Date N18 first reported (chronic renal failure)	0.0479451	0.0380087	0.0578815	3.15777e-21	0.181164	1312	0.161284	biomarker
VAT__g_	VAT (g)	men	f.131676.0.0	Date K81 first reported (cholecystitis)	0.0477825	0.0150002	0.0805648	0.00427888	0.131529	217	0.432881	biomarker
Total_Fat_Mass__g_	Total Fat Mass (g)	women	f.130792.0.0	Date E66 first reported (obesity)	0.0474644	0.0428532	0.0520755	1.6184e-90	0.346705	2535	0.453844	biomarker
Platelet_crit	Platelet crit	women	f.130658.0.0	Date D69 first reported (purpura and other haemorrhagic conditions)	0.0473901	0.00786894	0.0869112	0.0187608	0.126481	217	0.0277664	biomarker
Arms_Fat_Mass__g_	Arms Fat Mass (g)	women	f.130792.0.0	Date E66 first reported (obesity)	0.0472251	0.0426115	0.0518387	1.56733e-89	0.346665	2535	0.464309	biomarker
Diastolic_blood_pressure	Diastolic blood pressure, automated reading	women	f.131286.0.0	Date I10 first reported (essential (primary) hypertension)	0.0462893	0.0410141	0.0515645	2.70968e-66	0.155525	7299	0.087421	biomarker
Mean_corpuscular_volume	Mean corpuscular volume	men	f.130854.0.0	Date F10 first reported (mental and behavioural disorders due to use of alcohol)	0.0462674	0.0327452	0.0597897	1.99624e-11	0.170842	851	0.0735135	biomarker
VAT__g_	VAT (g)	women	f.130792.0.0	Date E66 first reported (obesity)	0.0461731	0.0415254	0.0508208	1.90089e-84	0.343475	2535	0.485277	biomarker
whr	Waist-to-Hip ratio	men	f.131676.0.0	Date K81 first reported (cholecystitis)	0.0459579	0.012952	0.0789637	0.00635011	0.122186	227	0.254854	biomarker
SCAT__g_	SCAT (g)	women	f.131678.0.0	Date K82 first reported (other diseases of gallbladder)	0.0459469	0.018597	0.0732968	0.000992184	0.141816	266	0.447062	biomarker
urea_cleaned	Urea	men	f.132032.0.0	Date N18 first reported (chronic renal failure)	0.0456293	0.0350939	0.0561648	2.0876e-17	0.157574	1213	0.0766051	biomarker
log_ggt_cleaned	Gamma glutamyltransferase	men	f.130670.0.0	Date D75 first reported (other diseases of blood and blood-forming organs)	0.0455164	0.0147148	0.0763179	0.00377529	0.17179	114	0.0955974	biomarker
VAT__g_	VAT (g)	women	f.131676.0.0	Date K81 first reported (cholecystitis)	0.0453773	0.015443	0.0753115	0.00296676	0.139441	251	0.485277	biomarker
Arms_Fat_Mass__g_	Arms Fat Mass (g)	men	f.131682.0.0	Date K85 first reported (acute pancreatitis)	0.0452822	0.017166	0.0733983	0.0015959	0.134908	184	0.377589	biomarker
chol_cleaned	Cholesterol	women	f.131668.0.0	Date K75 first reported (other inflammatory liver diseases)	0.0452145	0.00988827	0.0805407	0.01212	0.163685	107	0.14038	biomarker
Gynoid_Fat_Mass__g_	Gynoid Fat Mass (g)	men	f.131064.0.0	Date G51 first reported (facial nerve disorders)	0.0451305	0.0114859	0.078775	0.00856057	0.112804	119	0.339044	biomarker
Haematocrit_percentage	Haematocrit percentage	women	f.130622.0.0	Date D50 first reported (iron deficiency anaemia)	0.0450785	0.033458	0.0566989	2.88728e-14	0.16087	1375	0.0554315	biomarker
SCAT__g_	SCAT (g)	men	f.131682.0.0	Date K85 first reported (acute pancreatitis)	0.0449487	0.0195444	0.070353	0.000524563	0.134664	184	0.367375	biomarker
log_cysc_cleaned	Cystatin C	men	f.131064.0.0	Date G51 first reported (facial nerve disorders)	0.0448054	0.00788711	0.0817236	0.0173725	0.146351	118	0.185137	biomarker
Android_Fat_Mass__g_	Android Fat Mass (g)	men	f.131676.0.0	Date K81 first reported (cholecystitis)	0.0447966	0.0122438	0.0773494	0.00699251	0.127526	217	0.400559	biomarker
Total_Fat_Mass__g_	Total Fat Mass (g)	men	f.131682.0.0	Date K85 first reported (acute pancreatitis)	0.0447884	0.0172155	0.0723612	0.00145377	0.133215	184	0.377948	biomarker
Haemoglobin_concentration	Haemoglobin concentration	women	f.130648.0.0	Date D64 first reported (other anaemias)	0.0445113	0.033748	0.0552746	5.25222e-16	0.158308	1529	0.0610257	biomarker
whr	Waist-to-Hip ratio	women	f.131346.0.0	Date I46 first reported (cardiac arrest)	0.0444774	0.00986867	0.0790861	0.0117724	0.155846	119	0.198411	biomarker
log_alp_cleaned	Alkaline phosphatase	men	f.131688.0.0	Date K90 first reported (intestinal malabsorption)	0.0444006	0.00513612	0.0836651	0.0266652	0.123681	150	0.0370181	biomarker
waist	Waist circumference	women	f.131678.0.0	Date K82 first reported (other diseases of gallbladder)	0.0443764	0.0180627	0.0706901	0.000948363	0.139692	268	0.410854	biomarker
Android_Fat_Mass__g_	Android Fat Mass (g)	men	f.131682.0.0	Date K85 first reported (acute pancreatitis)	0.0441337	0.016206	0.0720614	0.00195254	0.133865	184	0.400559	biomarker
Trunk_Fat_Mass__g_	Trunk Fat Mass (g)	men	f.131682.0.0	Date K85 first reported (acute pancreatitis)	0.0440212	0.0163338	0.0717086	0.00183151	0.133377	184	0.396866	biomarker
Weight	Weight	women	f.130792.0.0	Date E66 first reported (obesity)	0.0439882	0.0395287	0.0484478	2.83813e-83	0.337162	2586	0.406774	biomarker
Arms_Fat_Mass__g_	Arms Fat Mass (g)	women	f.131678.0.0	Date K82 first reported (other diseases of gallbladder)	0.0439173	0.0174603	0.0703743	0.00113994	0.13792	266	0.464309	biomarker
log_crp_cleaned	C-reactive protein	men	f.131064.0.0	Date G51 first reported (facial nerve disorders)	0.0437822	0.00120408	0.0863603	0.0438599	0.139021	118	0.1222	biomarker
Total_Fat_Mass__g_	Total Fat Mass (g)	women	f.131678.0.0	Date K82 first reported (other diseases of gallbladder)	0.043778	0.0170013	0.0705548	0.00135317	0.137802	266	0.453844	biomarker
hba1c_cleaned	Glycated haemoglobin (HbA1c)	men	f.131644.0.0	Date K61 first reported (abscess of anal and rectal regions)	0.0437687	-0.0158921	0.103429	0.150461	0.130967	106	0.210326	biomarker
hip	Hip circumference	men	f.130792.0.0	Date E66 first reported (obesity)	0.043633	0.0376437	0.0496223	2.96415e-46	0.26915	2206	0.279935	biomarker
Trunk_Fat_Mass__g_	Trunk Fat Mass (g)	men	f.131676.0.0	Date K81 first reported (cholecystitis)	0.0435152	0.0110616	0.0759688	0.00858754	0.126134	217	0.396866	biomarker
Mean_corpuscular_volume	Mean corpuscular volume	women	f.130854.0.0	Date F10 first reported (mental and behavioural disorders due to use of alcohol)	0.0434082	0.0214124	0.065404	0.000109724	0.183979	342	0.0603822	biomarker
Legs_Fat_Mass__g_	Legs Fat Mass (g)	men	f.130792.0.0	Date E66 first reported (obesity)	0.043314	0.0373443	0.0492837	6.78129e-46	0.271742	2150	0.306163	biomarker
Arms_Fat_Mass__g_	Arms Fat Mass (g)	men	f.131676.0.0	Date K81 first reported (cholecystitis)	0.0432769	0.0107475	0.0758062	0.00911864	0.126097	217	0.377589	biomarker
log_alp_cleaned	Alkaline phosphatase	men	f.131666.0.0	Date K74 first reported (fibrosis and cirrhosis of liver)	0.0432399	0.00607612	0.0804038	0.0225809	0.221061	140	0.0370181	biomarker
Mean_reticulocyte_volume	Mean reticulocyte volume	men	f.131658.0.0	Date K70 first reported (alcoholic liver disease)	0.0432077	0.0165025	0.0699129	0.0015182	0.207063	143	0.0428002	biomarker
Gynoid_Fat_Mass__g_	Gynoid Fat Mass (g)	men	f.131682.0.0	Date K85 first reported (acute pancreatitis)	0.0431163	0.0163745	0.0698582	0.00157694	0.126353	184	0.339044	biomarker
VAT__g_	VAT (g)	women	f.130714.0.0	Date E14 first reported (unspecified diabetes mellitus)	0.0430225	0.0236415	0.0624035	1.356e-05	0.26418	197	0.485277	biomarker
igf1_cleaned	IGF-1	women	f.130624.0.0	Date D51 first reported (vitamin b12 deficiency anaemia)	0.0429576	0.0122256	0.0736896	0.00614923	0.158739	129	0.102733	biomarker
log_dbil_cleaned	Direct bilirubin	men	f.131666.0.0	Date K74 first reported (fibrosis and cirrhosis of liver)	0.0429339	0.00704983	0.078818	0.0190238	0.207068	143	0.0259909	biomarker
Legs_Fat_Mass__g_	Legs Fat Mass (g)	men	f.131682.0.0	Date K85 first reported (acute pancreatitis)	0.0428727	0.0163988	0.0693467	0.00150308	0.124487	184	0.306163	biomarker
hdl_chol_cleaned	HDL cholesterol	women	f.131688.0.0	Date K90 first reported (intestinal malabsorption)	0.0426015	0.0171151	0.0680878	0.00105207	0.133519	210	0.147232	biomarker
vitd_cleaned	Vitamin D	men	f.131658.0.0	Date K70 first reported (alcoholic liver disease)	0.0425527	0.00868594	0.0764195	0.01379	0.198926	134	0.0581949	biomarker
waist	Waist circumference	women	f.130792.0.0	Date E66 first reported (obesity)	0.042545	0.0379745	0.0471156	2.28567e-74	0.333308	2592	0.410854	biomarker
Mean_sphered_cell_volume	Mean sphered cell volume	men	f.130854.0.0	Date F10 first reported (mental and behavioural disorders due to use of alcohol)	0.0424839	0.0293199	0.0556478	2.52446e-10	0.159785	839	0.0675766	biomarker
hba1c_cleaned	Glycated haemoglobin (HbA1c)	men	f.131064.0.0	Date G51 first reported (facial nerve disorders)	0.0422193	-0.0138793	0.0983179	0.140192	0.155854	110	0.210326	biomarker
hdl_chol_cleaned	HDL cholesterol	men	f.131688.0.0	Date K90 first reported (intestinal malabsorption)	0.0420066	0.00191716	0.0820961	0.0400017	0.0984203	143	0.117114	biomarker
Forced_expiratory_volume_in_1_second__FEV1_	Forced expiratory volume in 1-second (FEV1)	women	f.131368.0.0	Date I64 first reported (stroke, not specified as haemorrhage or infarction)	0.0418574	0.00594057	0.0777743	0.022361	0.100022	113	0.264543	biomarker
Mean_corpuscular_haemoglobin	Mean corpuscular haemoglobin	men	f.130854.0.0	Date F10 first reported (mental and behavioural disorders due to use of alcohol)	0.0416203	0.0281254	0.0551152	1.49484e-09	0.160535	851	0.0558598	biomarker
Neutrophill_percentage	Neutrophill percentage	men	f.131022.0.0	Date G20 first reported (parkinson's disease)	0.0415628	0.0146555	0.0684702	0.00246552	0.0917594	203	0.0309414	biomarker
Platelet_count	Platelet count	women	f.130658.0.0	Date D69 first reported (purpura and other haemorrhagic conditions)	0.0415445	0.00109106	0.0819979	0.0441291	0.123138	219	0.0201506	biomarker
log_crp_cleaned	C-reactive protein	women	f.131676.0.0	Date K81 first reported (cholecystitis)	0.0413416	0.0109848	0.0716985	0.00760238	0.116497	243	0.185544	biomarker
Forced_expiratory_volume_in_1_second__FEV1_	Forced expiratory volume in 1-second (FEV1)	men	f.131368.0.0	Date I64 first reported (stroke, not specified as haemorrhage or infarction)	0.0412113	0.00554668	0.0768759	0.0235234	0.0991387	201	0.248262	biomarker
VAT__g_	VAT (g)	men	f.131682.0.0	Date K85 first reported (acute pancreatitis)	0.0411877	0.0129503	0.0694251	0.00425118	0.129705	184	0.432881	biomarker
Total_Fat_Mass__g_	Total Fat Mass (g)	men	f.131676.0.0	Date K81 first reported (cholecystitis)	0.0411559	0.00866759	0.0736442	0.0130314	0.122847	217	0.377948	biomarker
Arms_Lean_Mass__g_	Arms Lean Mass (g)	women	f.131402.0.0	Date I83 first reported (varicose veins of lower extremities)	0.0411428	0.0250554	0.0572301	5.36896e-07	0.118966	711	0.246938	biomarker
log_cysc_cleaned	Cystatin C	men	f.131368.0.0	Date I64 first reported (stroke, not specified as haemorrhage or infarction)	0.040921	0.0064491	0.0753929	0.0199822	0.0811594	238	0.185137	biomarker
Particulate_matter_air_pollution__pm10___2007	Particulate matter air pollution (pm10); 2007	men	f.130774.0.0	Date E55 first reported (vitamin d deficiency)	0.0408791	0.0143346	0.0674236	0.00254074	0.102232	203	0.0462175	biomarker
total_prot_cleaned	Total protein	men	f.131658.0.0	Date K70 first reported (alcoholic liver disease)	0.0407092	0.0170602	0.0643583	0.000741058	0.170851	143	0.0269641	biomarker
Pulse_rate	Pulse rate, automated reading	men	f.131658.0.0	Date K70 first reported (alcoholic liver disease)	0.0407086	0.00950544	0.0719118	0.0105556	0.203764	142	0.0660717	biomarker
log_crp_cleaned	C-reactive protein	men	f.131666.0.0	Date K74 first reported (fibrosis and cirrhosis of liver)	0.0406025	0.0158239	0.065381	0.00131962	0.198154	146	0.1222	biomarker
log_tbil_cleaned	Total bilirubin	men	f.131688.0.0	Date K90 first reported (intestinal malabsorption)	0.040453	0.010734	0.0701721	0.00763231	0.106358	150	0.0360849	biomarker
Forced_expiratory_volume_in_1_second__FEV1___Best_measure	Forced expiratory volume in 1-second (FEV1), Best measure	women	f.131492.0.0	Date J44 first reported (other chronic obstructive pulmonary disease)	0.0404189	0.0305971	0.0502406	7.2694e-16	0.283556	793	0.28955	biomarker
Diastolic_blood_pressure	Diastolic blood pressure, automated reading	men	f.131286.0.0	Date I10 first reported (essential (primary) hypertension)	0.0403609	0.0348903	0.0458316	2.1605e-47	0.134285	7973	0.0822106	biomarker
Peak_expiratory_flow__PEF_	Peak expiratory flow (PEF)	men	f.131316.0.0	Date I31 first reported (other diseases of pericardium)	0.0402864	0.0130744	0.0674984	0.00371128	0.10591	199	0.11838	biomarker
White_blood_cell__leukocyte__count	White blood cell (leukocyte) count	women	f.131346.0.0	Date I46 first reported (cardiac arrest)	0.0402652	0.0106933	0.0698371	0.00761348	0.12394	111	0.0809711	biomarker
log_cysc_cleaned	Cystatin C	men	f.131338.0.0	Date I42 first reported (cardiomyopathy)	0.0401691	0.00692916	0.073409	0.0178565	0.0923871	188	0.185137	biomarker
Red_blood_cell__erythrocyte__count	Red blood cell (erythrocyte) count	women	f.130836.0.0	Date F00 first reported (dementia in alzheimer's disease)	0.0399919	0.0110993	0.0688844	0.00666872	0.111458	102	0.0533487	biomarker
hip	Hip circumference	women	f.130792.0.0	Date E66 first reported (obesity)	0.0395599	0.0350893	0.0440305	2.19741e-67	0.321779	2591	0.367915	biomarker
Nitrogen_dioxide_air_pollution__2007	Nitrogen dioxide air pollution; 2007	women	f.130774.0.0	Date E55 first reported (vitamin d deficiency)	0.039556	0.022057	0.057055	9.40034e-06	0.121443	426	0.0283057	biomarker
waist	Waist circumference	men	f.131676.0.0	Date K81 first reported (cholecystitis)	0.0395206	0.00627059	0.0727705	0.0198254	0.119127	227	0.368415	biomarker
Nitrogen_dioxide_air_pollution__2005	Nitrogen dioxide air pollution; 2005	women	f.130774.0.0	Date E55 first reported (vitamin d deficiency)	0.0394548	0.0218864	0.0570231	1.07386e-05	0.127822	426	0.0250287	biomarker
log_cysc_cleaned	Cystatin C	men	f.131280.0.0	Date I07 first reported (rheumatic tricuspid valve diseases)	0.0394269	-0.00145084	0.0803046	0.0586998	0.108503	101	0.185137	biomarker
urea_cleaned	Urea	men	f.131658.0.0	Date K70 first reported (alcoholic liver disease)	0.039387	0.000363325	0.0784107	0.0479007	0.218885	152	0.0766051	biomarker
Red_blood_cell__erythrocyte__count	Red blood cell (erythrocyte) count	men	f.131658.0.0	Date K70 first reported (alcoholic liver disease)	0.0393627	0.00263819	0.0760872	0.0356584	0.196383	148	0.0660049	biomarker
Android_Fat_Mass__g_	Android Fat Mass (g)	men	f.131060.0.0	Date G47 first reported (sleep disorders)	0.0393436	0.0267126	0.0519745	1.02722e-09	0.193024	904	0.400559	biomarker
VAT__g_	VAT (g)	men	f.131060.0.0	Date G47 first reported (sleep disorders)	0.0393263	0.0269053	0.0517473	5.44942e-10	0.192851	904	0.432881	biomarker
bmi	Body mass index	men	f.131060.0.0	Date G47 first reported (sleep disorders)	0.0393243	0.0265807	0.0520679	1.46472e-09	0.195312	923	0.460748	biomarker
Android_Fat_Mass__g_	Android Fat Mass (g)	women	f.131676.0.0	Date K81 first reported (cholecystitis)	0.0393076	0.00947866	0.0691366	0.00979956	0.133055	251	0.467426	biomarker
log_crp_cleaned	C-reactive protein	men	f.131682.0.0	Date K85 first reported (acute pancreatitis)	0.0393064	0.00868424	0.0699286	0.0118748	0.132707	183	0.1222	biomarker
Haemoglobin_concentration	Haemoglobin concentration	men	f.130648.0.0	Date D64 first reported (other anaemias)	0.0391841	0.0278411	0.0505271	1.28079e-11	0.170962	1401	0.0572358	biomarker
Trunk_Fat_Mass__g_	Trunk Fat Mass (g)	men	f.131060.0.0	Date G47 first reported (sleep disorders)	0.039164	0.0265502	0.0517778	1.16113e-09	0.192223	904	0.396866	biomarker
Legs_Fat_Mass__g_	Legs Fat Mass (g)	men	f.131064.0.0	Date G51 first reported (facial nerve disorders)	0.0389368	0.00810779	0.0697659	0.0133063	0.102493	119	0.306163	biomarker
Total_Fat_Mass__g_	Total Fat Mass (g)	men	f.131060.0.0	Date G47 first reported (sleep disorders)	0.0389195	0.026453	0.0513861	9.42e-10	0.19016	904	0.377948	biomarker
waist	Waist circumference	women	f.130714.0.0	Date E14 first reported (unspecified diabetes mellitus)	0.0389147	0.0206459	0.0571835	2.97938e-05	0.256988	202	0.410854	biomarker
log_ast_cleaned	Aspartate aminotransferase	men	f.131670.0.0	Date K76 first reported (other diseases of liver)	0.0388947	0.0231439	0.0546456	1.29853e-06	0.140314	759	0.0361208	biomarker
Gynoid_Fat_Mass__g_	Gynoid Fat Mass (g)	women	f.130792.0.0	Date E66 first reported (obesity)	0.0388376	0.0344236	0.0432517	1.21423e-66	0.322036	2535	0.379848	biomarker
log_cysc_cleaned	Cystatin C	women	f.131368.0.0	Date I64 first reported (stroke, not specified as haemorrhage or infarction)	0.0387342	-0.0237089	0.101177	0.224057	0.109849	132	0.261104	biomarker
log_cysc_cleaned	Cystatin C	women	f.130624.0.0	Date D51 first reported (vitamin b12 deficiency anaemia)	0.0386799	0.0152889	0.0620709	0.00119069	0.175921	130	0.261104	biomarker
SCAT__g_	SCAT (g)	men	f.131676.0.0	Date K81 first reported (cholecystitis)	0.0386443	0.00750108	0.0697876	0.0150124	0.119019	217	0.367375	biomarker
Forced_expiratory_volume_in_1_second__FEV1___Best_measure	Forced expiratory volume in 1-second (FEV1), Best measure	women	f.131310.0.0	Date I27 first reported (other pulmonary heart diseases)	0.0385873	0.00817438	0.0690002	0.0128895	0.219644	105	0.28955	biomarker
VAT__g_	VAT (g)	women	f.131654.0.0	Date K66 first reported (other disorders of peritoneum)	0.0385869	0.0199837	0.0571901	4.79423e-05	0.13092	529	0.485277	biomarker
log_crea_s_cleaned	Creatinine	men	f.131658.0.0	Date K70 first reported (alcoholic liver disease)	0.0384321	0.000937553	0.0759266	0.0445361	0.205442	152	0.0739219	biomarker
Arms_Lean_Mass__g_	Arms Lean Mass (g)	men	f.131338.0.0	Date I42 first reported (cardiomyopathy)	0.0383853	0.0105935	0.066177	0.00678731	0.0939538	188	0.227859	biomarker
log_crp_cleaned	C-reactive protein	men	f.131644.0.0	Date K61 first reported (abscess of anal and rectal regions)	0.0382668	-0.0189016	0.0954353	0.189532	0.122371	112	0.1222	biomarker
ldl_chol_cleaned	LDL direct	men	f.131688.0.0	Date K90 first reported (intestinal malabsorption)	0.0381453	0.0108202	0.0654705	0.0062169	0.107142	151	0.156498	biomarker
Arms_Fat_Mass__g_	Arms Fat Mass (g)	men	f.131060.0.0	Date G47 first reported (sleep disorders)	0.0380639	0.0256831	0.0504448	1.68185e-09	0.188522	904	0.377589	biomarker
Lymphocyte_percentage	Lymphocyte percentage	men	f.131316.0.0	Date I31 first reported (other diseases of pericardium)	0.0380352	0.0104467	0.0656238	0.00688878	0.10403	217	0.0462938	biomarker
log_cysc_cleaned	Cystatin C	men	f.132034.0.0	Date N19 first reported (unspecified renal failure)	0.0380206	0.0013448	0.0746965	0.042167	0.219391	173	0.185137	biomarker
waist	Waist circumference	women	f.131676.0.0	Date K81 first reported (cholecystitis)	0.0376947	0.00814582	0.0672435	0.0124081	0.126544	254	0.410854	biomarker
Trunk_Fat_Mass__g_	Trunk Fat Mass (g)	women	f.131676.0.0	Date K81 first reported (cholecystitis)	0.0376716	0.00794827	0.0673949	0.0129872	0.131271	251	0.470112	biomarker
Android_Lean_Mass__g_	Android Lean Mass (g)	men	f.130792.0.0	Date E66 first reported (obesity)	0.0376533	0.0318675	0.0434392	2.91167e-37	0.246854	2150	0.223921	biomarker
Weight	Weight	men	f.131060.0.0	Date G47 first reported (sleep disorders)	0.0376136	0.0253959	0.0498313	1.59873e-09	0.181808	927	0.350726	biomarker
Gynoid_Fat_Mass__g_	Gynoid Fat Mass (g)	men	f.131060.0.0	Date G47 first reported (sleep disorders)	0.0376082	0.0256487	0.0495677	7.1169e-10	0.184227	904	0.339044	biomarker
waist	Waist circumference	men	f.131060.0.0	Date G47 first reported (sleep disorders)	0.0375647	0.0253952	0.0497342	1.44732e-09	0.190286	932	0.368415	biomarker
SCAT__g_	SCAT (g)	men	f.131060.0.0	Date G47 first reported (sleep disorders)	0.0374844	0.0255904	0.0493784	6.53217e-10	0.186191	904	0.367375	biomarker
log_cysc_cleaned	Cystatin C	men	f.131666.0.0	Date K74 first reported (fibrosis and cirrhosis of liver)	0.0374335	0.00809763	0.0667694	0.0123835	0.19635	143	0.185137	biomarker
ldl_chol_cleaned	LDL direct	women	f.131668.0.0	Date K75 first reported (other inflammatory liver diseases)	0.0373947	0.00593758	0.0688517	0.0198086	0.144367	107	0.126718	biomarker
Red_blood_cell__erythrocyte__distribution_width	Red blood cell (erythrocyte) distribution width	men	f.131338.0.0	Date I42 first reported (cardiomyopathy)	0.0373869	0.00354207	0.0712317	0.030378	0.0823895	189	0.0614354	biomarker
Android_Fat_Mass__g_	Android Fat Mass (g)	women	f.131654.0.0	Date K66 first reported (other disorders of peritoneum)	0.0372064	0.0183506	0.0560621	0.000109959	0.126683	529	0.467426	biomarker
Nitrogen_dioxide_air_pollution__2006	Nitrogen dioxide air pollution; 2006	women	f.130774.0.0	Date E55 first reported (vitamin d deficiency)	0.0371625	0.0198282	0.0544967	2.64583e-05	0.123353	426	0.0243853	biomarker
hba1c_cleaned	Glycated haemoglobin (HbA1c)	men	f.130706.0.0	Date E10 first reported (insulin-dependent diabetes mellitus)	0.0370408	0.00558596	0.0684956	0.0209952	0.328645	114	0.210326	biomarker
Forced_vital_capacity__FVC_	Forced vital capacity (FVC)	men	f.131370.0.0	Date I65 first reported (occlusion and stenosis of precerebral arteries, not resulting in cerebral infarction)	0.0370266	0.00997721	0.064076	0.00729761	0.146448	149	0.193082	biomarker
Haemoglobin_concentration	Haemoglobin concentration	men	f.130622.0.0	Date D50 first reported (iron deficiency anaemia)	0.036882	0.0244792	0.0492848	5.59585e-09	0.177249	1106	0.0572358	biomarker
Forced_expiratory_volume_in_1_second__FEV1_	Forced expiratory volume in 1-second (FEV1)	men	f.131370.0.0	Date I65 first reported (occlusion and stenosis of precerebral arteries, not resulting in cerebral infarction)	0.0368375	0.00996274	0.0637122	0.00721851	0.150317	149	0.248262	biomarker
Forced_expiratory_volume_in_1_second__FEV1_	Forced expiratory volume in 1-second (FEV1)	men	f.131494.0.0	Date J45 first reported (asthma)	0.0368272	0.0205385	0.0531159	9.36373e-06	0.130353	666	0.248262	biomarker
Forced_expiratory_volume_in_1_second__FEV1___Best_measure	Forced expiratory volume in 1-second (FEV1), Best measure	men	f.131370.0.0	Date I65 first reported (occlusion and stenosis of precerebral arteries, not resulting in cerebral infarction)	0.0367335	0.00334417	0.0701228	0.0310597	0.140565	122	0.274337	biomarker
Trunk_Fat_Mass__g_	Trunk Fat Mass (g)	women	f.131654.0.0	Date K66 first reported (other disorders of peritoneum)	0.0366503	0.0178898	0.0554107	0.000128644	0.125716	529	0.470112	biomarker
apoa_cleaned	Apolipoprotein A	men	f.130854.0.0	Date F10 first reported (mental and behavioural disorders due to use of alcohol)	0.0364178	0.0238805	0.0489551	1.24591e-08	0.120685	771	0.0862723	biomarker
Forced_vital_capacity__FVC_	Forced vital capacity (FVC)	women	f.131368.0.0	Date I64 first reported (stroke, not specified as haemorrhage or infarction)	0.0364006	-0.00523222	0.0780335	0.0865882	0.0997283	113	0.21907	biomarker
Forced_vital_capacity__FVC_	Forced vital capacity (FVC)	men	f.131368.0.0	Date I64 first reported (stroke, not specified as haemorrhage or infarction)	0.0363323	0.00269961	0.069965	0.0342323	0.0934023	201	0.193082	biomarker
log_crp_cleaned	C-reactive protein	women	f.131858.0.0	Date M10 first reported (gout)	0.0363102	0.0207508	0.0518695	4.78569e-06	0.193388	301	0.185544	biomarker
waist	Waist circumference	men	f.131616.0.0	Date K42 first reported (umbilical hernia)	0.0360477	0.0210186	0.0510768	2.58734e-06	0.154674	531	0.368415	biomarker
whr	Waist-to-Hip ratio	women	f.130714.0.0	Date E14 first reported (unspecified diabetes mellitus)	0.0360181	0.016141	0.0558951	0.000382892	0.22126	202	0.198411	biomarker
log_crp_cleaned	C-reactive protein	women	f.131346.0.0	Date I46 first reported (cardiac arrest)	0.0359137	0.00250389	0.0693235	0.035127	0.129617	114	0.185544	biomarker
Android_Fat_Mass__g_	Android Fat Mass (g)	women	f.130714.0.0	Date E14 first reported (unspecified diabetes mellitus)	0.0358726	0.0184802	0.053265	5.28649e-05	0.252732	197	0.467426	biomarker
Total_Lean_Mass__g_	Total Lean Mass (g)	men	f.130792.0.0	Date E66 first reported (obesity)	0.0358587	0.0304271	0.0412903	2.69163e-38	0.241732	2150	0.236249	biomarker
Haematocrit_percentage	Haematocrit percentage	women	f.130648.0.0	Date D64 first reported (other anaemias)	0.0358267	0.0260109	0.0456425	8.44123e-13	0.138421	1529	0.0554315	biomarker
VAT__g_	VAT (g)	men	f.131644.0.0	Date K61 first reported (abscess of anal and rectal regions)	0.0356837	-0.0118677	0.0832351	0.141337	0.108661	112	0.432881	biomarker
Forced_expiratory_volume_in_1_second__FEV1___Best_measure	Forced expiratory volume in 1-second (FEV1), Best measure	men	f.131538.0.0	Date J92 first reported (pleural plaque)	0.0356609	0.0140628	0.057259	0.00121141	0.139037	195	0.274337	biomarker
hip	Hip circumference	men	f.131060.0.0	Date G47 first reported (sleep disorders)	0.0355827	0.0244928	0.0466725	3.19866e-10	0.1738	931	0.279935	biomarker
Legs_Fat_Mass__g_	Legs Fat Mass (g)	men	f.131060.0.0	Date G47 first reported (sleep disorders)	0.0355574	0.0239385	0.0471763	1.99508e-09	0.177469	904	0.306163	biomarker
VAT__g_	VAT (g)	men	f.131616.0.0	Date K42 first reported (umbilical hernia)	0.0354771	0.0210396	0.0499145	1.46242e-06	0.158547	520	0.432881	biomarker
bmi	Body mass index	women	f.131678.0.0	Date K82 first reported (other diseases of gallbladder)	0.0354292	0.00817486	0.0626836	0.0108375	0.133017	268	0.499352	biomarker
Mean_sphered_cell_volume	Mean sphered cell volume	women	f.130854.0.0	Date F10 first reported (mental and behavioural disorders due to use of alcohol)	0.0353552	0.0162596	0.0544508	0.000284622	0.162055	333	0.0523072	biomarker
urate_cleaned	Urate	women	f.132034.0.0	Date N19 first reported (unspecified renal failure)	0.0353208	0.0023479	0.0682936	0.035767	0.181558	112	0.161284	biomarker
Red_blood_cell__erythrocyte__distribution_width	Red blood cell (erythrocyte) distribution width	women	f.130622.0.0	Date D50 first reported (iron deficiency anaemia)	0.0352573	0.0235542	0.0469604	3.53087e-09	0.14987	1281	0.03692	biomarker
Arms_Lean_Mass__g_	Arms Lean Mass (g)	men	f.130792.0.0	Date E66 first reported (obesity)	0.0352371	0.0298209	0.0406532	3.05249e-37	0.23857	2150	0.227859	biomarker
Heel_Broadband_ultrasound_attenuation__direct_entry	Heel Broadband ultrasound attenuation, direct entry	men	f.131972.0.0	Date M85 first reported (other disorders of bone density and structure)	0.0352356	0.00461614	0.065855	0.0241028	0.164837	115	0.026183	biomarker
Arms_Fat_Mass__g_	Arms Fat Mass (g)	women	f.131654.0.0	Date K66 first reported (other disorders of peritoneum)	0.0351767	0.0168964	0.0534569	0.00016219	0.123497	529	0.464309	biomarker
Arms_Lean_Mass__g_	Arms Lean Mass (g)	men	f.131402.0.0	Date I83 first reported (varicose veins of lower extremities)	0.0351432	0.0216964	0.04859	3.01573e-07	0.129876	620	0.227859	biomarker
vitd_cleaned	Vitamin D	men	f.131644.0.0	Date K61 first reported (abscess of anal and rectal regions)	0.0351176	-0.0278262	0.0980613	0.274164	0.0980609	108	0.0581949	biomarker
Trunk_Lean_Mass__g_	Trunk Lean Mass (g)	men	f.130792.0.0	Date E66 first reported (obesity)	0.0350897	0.0295279	0.0406515	4.00255e-35	0.23915	2150	0.217513	biomarker
SCAT__g_	SCAT (g)	women	f.131654.0.0	Date K66 first reported (other disorders of peritoneum)	0.0350464	0.0165651	0.0535277	0.000201776	0.121207	529	0.447062	biomarker
waist	Waist circumference	men	f.131680.0.0	Date K83 first reported (other diseases of biliary tract)	0.0349757	0.0116314	0.0583199	0.00331851	0.0937248	280	0.368415	biomarker
hdl_chol_cleaned	HDL cholesterol	women	f.130714.0.0	Date E14 first reported (unspecified diabetes mellitus)	0.0349585	0.0127025	0.0572146	0.00207933	0.209357	173	0.147232	biomarker
Mean_corpuscular_haemoglobin	Mean corpuscular haemoglobin	women	f.130854.0.0	Date F10 first reported (mental and behavioural disorders due to use of alcohol)	0.0349449	0.0147462	0.0551436	0.000696623	0.164255	340	0.0560223	biomarker
Android_Lean_Mass__g_	Android Lean Mass (g)	men	f.131338.0.0	Date I42 first reported (cardiomyopathy)	0.0349306	0.00768597	0.0621753	0.0119732	0.0841233	188	0.223921	biomarker
bmi	Body mass index	women	f.131676.0.0	Date K81 first reported (cholecystitis)	0.0347952	0.00518994	0.0644004	0.0212453	0.125981	252	0.499352	biomarker
igf1_cleaned	IGF-1	men	f.131022.0.0	Date G20 first reported (parkinson's disease)	0.0347418	0.0114527	0.0580308	0.00345723	0.104046	190	0.0733327	biomarker
Legs_Fat_Mass__g_	Legs Fat Mass (g)	women	f.130792.0.0	Date E66 first reported (obesity)	0.0347355	0.0304688	0.0390023	2.58107e-57	0.31003	2535	0.355088	biomarker
hdl_chol_cleaned	HDL cholesterol	men	f.131064.0.0	Date G51 first reported (facial nerve disorders)	0.0345479	-0.0168738	0.0859696	0.187894	0.138554	111	0.117114	biomarker
waist	Waist circumference	men	f.131338.0.0	Date I42 first reported (cardiomyopathy)	0.0345124	0.0071876	0.0618372	0.0133026	0.0820892	201	0.368415	biomarker
log_cysc_cleaned	Cystatin C	women	f.131858.0.0	Date M10 first reported (gout)	0.0345041	0.011689	0.0573191	0.00303495	0.205845	296	0.261104	biomarker
Trunk_Fat_Mass__g_	Trunk Fat Mass (g)	women	f.130714.0.0	Date E14 first reported (unspecified diabetes mellitus)	0.0344601	0.0175076	0.0514126	6.77131e-05	0.250227	197	0.470112	biomarker
Forced_expiratory_volume_in_1_second__FEV1___Best_measure	Forced expiratory volume in 1-second (FEV1), Best measure	women	f.131490.0.0	Date J43 first reported (emphysema)	0.0342733	0.00226657	0.06628	0.0358347	0.255465	145	0.28955	biomarker
Forced_vital_capacity__FVC___Best_measure	Forced vital capacity (FVC), Best measure	women	f.131310.0.0	Date I27 first reported (other pulmonary heart diseases)	0.0341204	0.00682315	0.0614176	0.0142889	0.210861	105	0.245196	biomarker
Legs_Lean_Mass__g_	Legs Lean Mass (g)	men	f.130792.0.0	Date E66 first reported (obesity)	0.0340655	0.0290253	0.0391056	4.67983e-40	0.236819	2150	0.260519	biomarker
Forced_expiratory_volume_in_1_second__FEV1_	Forced expiratory volume in 1-second (FEV1)	men	f.131338.0.0	Date I42 first reported (cardiomyopathy)	0.0340473	0.00335061	0.0647439	0.0297097	0.0861586	170	0.248262	biomarker
Weight	Weight	women	f.131616.0.0	Date K42 first reported (umbilical hernia)	0.0339679	0.0122843	0.0556515	0.00213778	0.213657	193	0.406774	biomarker
Total_Fat_Mass__g_	Total Fat Mass (g)	women	f.131654.0.0	Date K66 first reported (other disorders of peritoneum)	0.0339565	0.0157462	0.0521668	0.000257394	0.119496	529	0.453844	biomarker
VAT__g_	VAT (g)	men	f.131338.0.0	Date I42 first reported (cardiomyopathy)	0.0339181	0.00298105	0.0648552	0.0316453	0.0692477	188	0.432881	biomarker
Forced_expiratory_volume_in_1_second__FEV1_	Forced expiratory volume in 1-second (FEV1)	women	f.131492.0.0	Date J44 first reported (other chronic obstructive pulmonary disease)	0.0339172	0.0257308	0.0421036	4.64324e-16	0.271181	944	0.264543	biomarker
Forced_vital_capacity__FVC___Best_measure	Forced vital capacity (FVC), Best measure	men	f.131370.0.0	Date I65 first reported (occlusion and stenosis of precerebral arteries, not resulting in cerebral infarction)	0.0338886	-0.00336998	0.0711473	0.0746317	0.130372	122	0.217195	biomarker
Neutrophill_percentage	Neutrophill percentage	men	f.131316.0.0	Date I31 first reported (other diseases of pericardium)	0.0338817	0.00761718	0.0601462	0.0114572	0.0856231	217	0.0309414	biomarker
waist	Waist circumference	women	f.131654.0.0	Date K66 first reported (other disorders of peritoneum)	0.0338733	0.0150436	0.052703	0.000422044	0.122282	536	0.410854	biomarker
log_cysc_cleaned	Cystatin C	women	f.131528.0.0	Date J84 first reported (other interstitial pulmonary diseases)	0.0336705	0.00334346	0.0639976	0.029549	0.135403	159	0.261104	biomarker
log_ggt_cleaned	Gamma glutamyltransferase	men	f.130714.0.0	Date E14 first reported (unspecified diabetes mellitus)	0.0336568	0.0167897	0.0505239	9.19146e-05	0.158518	266	0.0955974	biomarker
Heel_quantitative_ultrasound_index__QUI___direct_entry	Heel quantitative ultrasound index (QUI), direct entry	men	f.131972.0.0	Date M85 first reported (other disorders of bone density and structure)	0.033651	0.00442216	0.0628799	0.024037	0.162096	115	0.0279833	biomarker
Neutrophill_count	Neutrophill count	women	f.131346.0.0	Date I46 first reported (cardiac arrest)	0.0336466	0.00255332	0.0647399	0.0339259	0.127064	110	0.0624357	biomarker
Heel_bone_mineral_density__BMD__T_score__automated	Heel bone mineral density (BMD) T-score, automated	men	f.131972.0.0	Date M85 first reported (other disorders of bone density and structure)	0.0336251	0.00439556	0.0628545	0.0241492	0.162066	115	0.0279843	biomarker
chol_cleaned	Cholesterol	women	f.130624.0.0	Date D51 first reported (vitamin b12 deficiency anaemia)	0.0335995	0.00491724	0.0622818	0.0216748	0.172624	130	0.14038	biomarker
Lymphocyte_percentage	Lymphocyte percentage	men	f.131022.0.0	Date G20 first reported (parkinson's disease)	0.0335909	0.0085773	0.0586046	0.00848603	0.0822621	203	0.0462938	biomarker
Forced_vital_capacity__FVC_	Forced vital capacity (FVC)	women	f.131528.0.0	Date J84 first reported (other interstitial pulmonary diseases)	0.0333887	0.00188297	0.0648944	0.0377885	0.125929	136	0.21907	biomarker
hdl_chol_cleaned	HDL cholesterol	men	f.130854.0.0	Date F10 first reported (mental and behavioural disorders due to use of alcohol)	0.0333867	0.02165	0.0451233	2.46813e-08	0.109526	778	0.117114	biomarker
SCAT__g_	SCAT (g)	women	f.131616.0.0	Date K42 first reported (umbilical hernia)	0.0333785	0.00931018	0.0574468	0.00656435	0.219954	189	0.447062	biomarker
Android_Fat_Mass__g_	Android Fat Mass (g)	men	f.131644.0.0	Date K61 first reported (abscess of anal and rectal regions)	0.0331337	-0.0189518	0.0852191	0.212458	0.101526	112	0.400559	biomarker
Forced_vital_capacity__FVC_	Forced vital capacity (FVC)	men	f.131338.0.0	Date I42 first reported (cardiomyopathy)	0.0330955	0.00318248	0.0630085	0.0301187	0.0907458	170	0.193082	biomarker
Haematocrit_percentage	Haematocrit percentage	men	f.130648.0.0	Date D64 first reported (other anaemias)	0.0329495	0.0224733	0.0434256	7.067e-10	0.155257	1401	0.0458722	biomarker
Forced_expiratory_volume_in_1_second__FEV1_	Forced expiratory volume in 1-second (FEV1)	women	f.131546.0.0	Date J96 first reported (respiratory failure, not elsewhere classified)	0.0329328	0.0126599	0.0532057	0.00145269	0.223102	301	0.264543	biomarker
Heel_bone_mineral_density__BMD_	Heel bone mineral density (BMD)	men	f.131972.0.0	Date M85 first reported (other disorders of bone density and structure)	0.0329246	0.00238729	0.0634619	0.0345815	0.157332	115	0.0283666	biomarker
apoa_cleaned	Apolipoprotein A	men	f.131658.0.0	Date K70 first reported (alcoholic liver disease)	0.0328253	0.000321174	0.0653294	0.0477747	0.133946	139	0.0862723	biomarker
Arms_Lean_Mass__g_	Arms Lean Mass (g)	women	f.131414.0.0	Date I89 first reported (other non-infective disorders of lymphatic vessels and lymph nodes)	0.0327899	0.00915333	0.0564264	0.00654762	0.19446	190	0.246938	biomarker
urea_cleaned	Urea	women	f.132032.0.0	Date N18 first reported (chronic renal failure)	0.0327774	0.0232708	0.0422839	1.40079e-11	0.138916	1296	0.123413	biomarker
Arms_Fat_Mass__g_	Arms Fat Mass (g)	women	f.131676.0.0	Date K81 first reported (cholecystitis)	0.0326809	0.00321695	0.0621449	0.0297053	0.125263	251	0.464309	biomarker
Gynoid_Lean_Mass__g_	Gynoid Lean Mass (g)	men	f.130792.0.0	Date E66 first reported (obesity)	0.0326786	0.0274919	0.0378653	4.93507e-35	0.228928	2150	0.229692	biomarker
Android_Fat_Mass__g_	Android Fat Mass (g)	women	f.131616.0.0	Date K42 first reported (umbilical hernia)	0.0326286	0.00852192	0.0567353	0.00798089	0.220047	189	0.467426	biomarker
Peak_expiratory_flow__PEF_	Peak expiratory flow (PEF)	men	f.131492.0.0	Date J44 first reported (other chronic obstructive pulmonary disease)	0.0324497	0.0254715	0.0394278	7.91196e-20	0.231973	1088	0.11838	biomarker
Trunk_Fat_Mass__g_	Trunk Fat Mass (g)	women	f.131616.0.0	Date K42 first reported (umbilical hernia)	0.0324249	0.00857348	0.0562764	0.00770965	0.219489	189	0.470112	biomarker
Gynoid_Fat_Mass__g_	Gynoid Fat Mass (g)	women	f.131678.0.0	Date K82 first reported (other diseases of gallbladder)	0.0324045	0.00641622	0.0583928	0.0145294	0.119487	266	0.379848	biomarker
SCAT__g_	SCAT (g)	women	f.131676.0.0	Date K81 first reported (cholecystitis)	0.0321373	0.00270714	0.0615675	0.0323313	0.124161	251	0.447062	biomarker
Forced_expiratory_volume_in_1_second__FEV1_	Forced expiratory volume in 1-second (FEV1)	men	f.130774.0.0	Date E55 first reported (vitamin d deficiency)	0.0321335	0.0042748	0.0599923	0.0237745	0.140205	187	0.248262	biomarker
log_ast_cleaned	Aspartate aminotransferase	women	f.131688.0.0	Date K90 first reported (intestinal malabsorption)	0.0320878	0.0105891	0.0535865	0.00344019	0.130678	232	0.0722637	biomarker
vitd_cleaned	Vitamin D	women	f.130774.0.0	Date E55 first reported (vitamin d deficiency)	0.031905	0.0154477	0.0483623	0.000144838	0.124455	387	0.0538597	biomarker
Legs_Fat_Mass__g_	Legs Fat Mass (g)	men	f.131676.0.0	Date K81 first reported (cholecystitis)	0.0317868	3.60829e-05	0.0635374	0.049736	0.10961	217	0.306163	biomarker
Particulate_matter_air_pollution__pm10___2007	Particulate matter air pollution (pm10); 2007	women	f.130774.0.0	Date E55 first reported (vitamin d deficiency)	0.0317639	0.0146774	0.0488504	0.000268798	0.10155	425	0.0536483	biomarker
log_cysc_cleaned	Cystatin C	men	f.130660.0.0	Date D70 first reported (agranulocytosis)	0.0317457	0.00574326	0.0577481	0.0167152	0.0822356	388	0.185137	biomarker
bmi	Body mass index	men	f.131682.0.0	Date K85 first reported (acute pancreatitis)	0.0317146	0.00695547	0.0564738	0.0120522	0.116864	190	0.460748	biomarker
VAT__g_	VAT (g)	women	f.131858.0.0	Date M10 first reported (gout)	0.0315898	0.0145839	0.0485958	0.000271735	0.227893	305	0.485277	biomarker
Forced_expiratory_volume_in_1_second__FEV1___Best_measure	Forced expiratory volume in 1-second (FEV1), Best measure	women	f.131036.0.0	Date G30 first reported (alzheimer's disease)	0.031478	-0.00444053	0.0673965	0.0858533	0.0737265	111	0.28955	biomarker
urate_cleaned	Urate	women	f.130722.0.0	Date E21 first reported (hyperparathyroidism and other disorders of parathyroid gland)	0.0314315	0.003382	0.0594809	0.0280689	0.135505	202	0.161284	biomarker
Townsend_deprivation_index	Townsend deprivation index	men	f.130774.0.0	Date E55 first reported (vitamin d deficiency)	0.0313919	0.00872569	0.0540581	0.00663698	0.12686	206	0.0749517	biomarker
apoa_cleaned	Apolipoprotein A	women	f.130854.0.0	Date F10 first reported (mental and behavioural disorders due to use of alcohol)	0.0313797	0.0123855	0.050374	0.00120353	0.128204	298	0.103311	biomarker
whr	Waist-to-Hip ratio	women	f.131592.0.0	Date K26 first reported (duodenal ulcer)	0.0313314	-0.00300649	0.0656693	0.073713	0.144419	182	0.198411	biomarker
Forced_expiratory_volume_in_1_second__FEV1___Best_measure	Forced expiratory volume in 1-second (FEV1), Best measure	women	f.131324.0.0	Date I35 first reported (nonrheumatic aortic valve disorders)	0.0313233	0.0109714	0.0516752	0.00255627	0.135944	220	0.28955	biomarker
Forced_expiratory_volume_in_1_second__FEV1___Best_measure	Forced expiratory volume in 1-second (FEV1), Best measure	men	f.131494.0.0	Date J45 first reported (asthma)	0.0312679	0.0125428	0.049993	0.00106453	0.129827	529	0.274337	biomarker
Mean_corpuscular_haemoglobin	Mean corpuscular haemoglobin	women	f.130622.0.0	Date D50 first reported (iron deficiency anaemia)	0.0312384	0.0196224	0.0428544	1.35724e-07	0.141702	1329	0.0560223	biomarker
Trunk_Fat_Mass__g_	Trunk Fat Mass (g)	men	f.131644.0.0	Date K61 first reported (abscess of anal and rectal regions)	0.0311643	-0.0202156	0.0825443	0.234506	0.0959787	112	0.396866	biomarker
log_cysc_cleaned	Cystatin C	women	f.131346.0.0	Date I46 first reported (cardiac arrest)	0.0310003	-0.0041919	0.0661926	0.0842511	0.126648	111	0.261104	biomarker
whr	Waist-to-Hip ratio	men	f.131652.0.0	Date K65 first reported (peritonitis)	0.0309707	-0.0161073	0.0780487	0.197257	0.0877755	103	0.254854	biomarker
VAT__g_	VAT (g)	women	f.131616.0.0	Date K42 first reported (umbilical hernia)	0.0309652	0.00780896	0.0541215	0.00876804	0.214751	189	0.485277	biomarker
VAT__g_	VAT (g)	men	f.131670.0.0	Date K76 first reported (other diseases of liver)	0.0309465	0.0212644	0.0406287	3.73711e-10	0.160465	806	0.432881	biomarker
hip	Hip circumference	women	f.131678.0.0	Date K82 first reported (other diseases of gallbladder)	0.0309394	0.00435544	0.0575234	0.0225413	0.118927	268	0.367915	biomarker
waist	Waist circumference	women	f.131616.0.0	Date K42 first reported (umbilical hernia)	0.0308952	0.00641706	0.0553733	0.0133676	0.215343	195	0.410854	biomarker
Gynoid_Fat_Mass__g_	Gynoid Fat Mass (g)	men	f.131676.0.0	Date K81 first reported (cholecystitis)	0.0308369	-0.000899406	0.0625733	0.0568511	0.109189	217	0.339044	biomarker
hdl_chol_cleaned	HDL cholesterol	men	f.131680.0.0	Date K83 first reported (other diseases of biliary tract)	0.0307334	0.00827214	0.0531947	0.00732191	0.0852616	246	0.117114	biomarker
Neutrophill_count	Neutrophill count	men	f.131316.0.0	Date I31 first reported (other diseases of pericardium)	0.0307065	0.00589464	0.0555183	0.0152812	0.0815865	214	0.0801112	biomarker
vitd_cleaned	Vitamin D	men	f.130774.0.0	Date E55 first reported (vitamin d deficiency)	0.0306725	0.000171408	0.0611737	0.0487222	0.146826	180	0.0581949	biomarker
ldl_chol_cleaned	LDL direct	women	f.130624.0.0	Date D51 first reported (vitamin b12 deficiency anaemia)	0.0306644	0.00295978	0.0583689	0.0300528	0.163001	130	0.126718	biomarker
waist	Waist circumference	men	f.131644.0.0	Date K61 first reported (abscess of anal and rectal regions)	0.0306444	-0.022928	0.0842168	0.262221	0.111436	114	0.368415	biomarker
bmi	Body mass index	women	f.131858.0.0	Date M10 first reported (gout)	0.0306149	0.0148176	0.0464121	0.0001456	0.218751	311	0.499352	biomarker
Forced_expiratory_volume_in_1_second__FEV1___Best_measure	Forced expiratory volume in 1-second (FEV1), Best measure	women	f.131546.0.0	Date J96 first reported (respiratory failure, not elsewhere classified)	0.0306016	0.00344294	0.0577603	0.0272114	0.219576	231	0.28955	biomarker
Platelet_count	Platelet count	men	f.131666.0.0	Date K74 first reported (fibrosis and cirrhosis of liver)	0.0305828	-0.00629991	0.0674655	0.104117	0.167826	150	0.0299924	biomarker
Forced_vital_capacity__FVC___Best_measure	Forced vital capacity (FVC), Best measure	women	f.131324.0.0	Date I35 first reported (nonrheumatic aortic valve disorders)	0.0305715	0.0103835	0.0507594	0.00299634	0.135398	220	0.245196	biomarker
Forced_vital_capacity__FVC_	Forced vital capacity (FVC)	men	f.130774.0.0	Date E55 first reported (vitamin d deficiency)	0.0305694	0.00229444	0.0588443	0.0340863	0.129557	187	0.193082	biomarker
log_crp_cleaned	C-reactive protein	women	f.131528.0.0	Date J84 first reported (other interstitial pulmonary diseases)	0.0305322	0.00580504	0.0552594	0.0155147	0.131107	160	0.185544	biomarker
waist	Waist circumference	women	f.131858.0.0	Date M10 first reported (gout)	0.0304598	0.0140511	0.0468685	0.000274355	0.218845	311	0.410854	biomarker
waist	Waist circumference	men	f.131682.0.0	Date K85 first reported (acute pancreatitis)	0.0303609	0.00387843	0.0568433	0.024637	0.115028	191	0.368415	biomarker
hba1c_cleaned	Glycated haemoglobin (HbA1c)	men	f.130718.0.0	Date E16 first reported (other disorders of pancreatic internal secretion)	0.0302049	0.00729152	0.0531183	0.00977432	0.28854	170	0.210326	biomarker
Trunk_Lean_Mass__g_	Trunk Lean Mass (g)	men	f.131338.0.0	Date I42 first reported (cardiomyopathy)	0.0301012	0.00563458	0.0545678	0.0158922	0.0816949	188	0.217513	biomarker
Total_Fat_Mass__g_	Total Fat Mass (g)	women	f.131676.0.0	Date K81 first reported (cholecystitis)	0.0300716	0.000694148	0.0594491	0.044823	0.12202	251	0.453844	biomarker
Arms_Fat_Mass__g_	Arms Fat Mass (g)	women	f.130714.0.0	Date E14 first reported (unspecified diabetes mellitus)	0.0300712	0.0142312	0.0459113	0.000198493	0.240652	197	0.464309	biomarker
Red_blood_cell__erythrocyte__count	Red blood cell (erythrocyte) count	women	f.130698.0.0	Date E04 first reported (other non-toxic goitre)	0.0299953	0.000404402	0.0595861	0.0469461	0.0894498	245	0.0533487	biomarker
bmi	Body mass index	women	f.131654.0.0	Date K66 first reported (other disorders of peritoneum)	0.0299921	0.0123786	0.0476056	0.000845461	0.114648	534	0.499352	biomarker
Arms_Fat_Mass__g_	Arms Fat Mass (g)	men	f.131644.0.0	Date K61 first reported (abscess of anal and rectal regions)	0.0298844	-0.0191841	0.078953	0.232592	0.0906953	112	0.377589	biomarker
Mean_reticulocyte_volume	Mean reticulocyte volume	men	f.131688.0.0	Date K90 first reported (intestinal malabsorption)	0.0298828	0.00406874	0.0556968	0.0232726	0.104765	148	0.0428002	biomarker
Immature_reticulocyte_fraction	Immature reticulocyte fraction	women	f.131346.0.0	Date I46 first reported (cardiac arrest)	0.0298821	0.000995956	0.0587682	0.0426033	0.117734	110	0.0787722	biomarker
bmi	Body mass index	men	f.131676.0.0	Date K81 first reported (cholecystitis)	0.0298769	-0.000319529	0.0600733	0.0524697	0.112268	226	0.460748	biomarker
Total_Fat_Mass__g_	Total Fat Mass (g)	men	f.131644.0.0	Date K61 first reported (abscess of anal and rectal regions)	0.0298209	-0.0204623	0.0801041	0.245074	0.0894657	112	0.377948	biomarker
Forced_vital_capacity__FVC___Best_measure	Forced vital capacity (FVC), Best measure	men	f.131658.0.0	Date K70 first reported (alcoholic liver disease)	0.0297792	-0.00791967	0.0674781	0.121562	0.21744	108	0.217195	biomarker
Android_Lean_Mass__g_	Android Lean Mass (g)	women	f.131402.0.0	Date I83 first reported (varicose veins of lower extremities)	0.0297586	0.0150059	0.0445113	7.69703e-05	0.103025	711	0.213395	biomarker
log_cysc_cleaned	Cystatin C	men	f.131048.0.0	Date G40 first reported (epilepsy)	0.0296842	0.00736154	0.0520068	0.00915081	0.0776898	214	0.185137	biomarker
Trunk_Fat_Mass__g_	Trunk Fat Mass (g)	women	f.131308.0.0	Date I26 first reported (pulmonary embolism)	0.0296277	0.0152202	0.0440351	5.56423e-05	0.147502	459	0.470112	biomarker
whr	Waist-to-Hip ratio	men	f.131670.0.0	Date K76 first reported (other diseases of liver)	0.0295852	0.0202446	0.0389258	5.3646e-10	0.150483	829	0.254854	biomarker
VAT__g_	VAT (g)	women	f.131682.0.0	Date K85 first reported (acute pancreatitis)	0.0295389	0.00364622	0.0554317	0.0253513	0.15594	183	0.485277	biomarker
waist	Waist circumference	women	f.131346.0.0	Date I46 first reported (cardiac arrest)	0.0295344	-0.00478994	0.0638588	0.0917027	0.128517	119	0.410854	biomarker
Weight	Weight	women	f.131654.0.0	Date K66 first reported (other disorders of peritoneum)	0.0295305	0.011818	0.047243	0.00108409	0.109944	534	0.406774	biomarker
urate_cleaned	Urate	men	f.132032.0.0	Date N18 first reported (chronic renal failure)	0.0295234	0.0211713	0.0378754	4.25876e-12	0.136109	1258	0.0866388	biomarker
Android_Fat_Mass__g_	Android Fat Mass (g)	women	f.131308.0.0	Date I26 first reported (pulmonary embolism)	0.0295107	0.0150677	0.0439538	6.20778e-05	0.14742	459	0.467426	biomarker
Android_Lean_Mass__g_	Android Lean Mass (g)	men	f.131060.0.0	Date G47 first reported (sleep disorders)	0.0294827	0.0184148	0.0405506	1.77923e-07	0.15475	904	0.223921	biomarker
albumin_cleaned	Albumin	men	f.131368.0.0	Date I64 first reported (stroke, not specified as haemorrhage or infarction)	0.029479	-0.00243253	0.0613905	0.0702036	0.0539988	220	0.0844685	biomarker
Android_Fat_Mass__g_	Android Fat Mass (g)	men	f.131670.0.0	Date K76 first reported (other diseases of liver)	0.0294314	0.0194907	0.0393721	6.51458e-09	0.154906	806	0.400559	biomarker
Red_blood_cell__erythrocyte__distribution_width	Red blood cell (erythrocyte) distribution width	men	f.131688.0.0	Date K90 first reported (intestinal malabsorption)	0.0294015	-0.0121367	0.0709398	0.165343	0.105117	141	0.0614354	biomarker
SCAT__g_	SCAT (g)	women	f.131308.0.0	Date I26 first reported (pulmonary embolism)	0.0293863	0.0156519	0.0431207	2.74515e-05	0.146119	459	0.447062	biomarker
whr	Waist-to-Hip ratio	women	f.131676.0.0	Date K81 first reported (cholecystitis)	0.0293723	0.00126284	0.0574818	0.0405546	0.101572	253	0.198411	biomarker
Total_Fat_Mass__g_	Total Fat Mass (g)	women	f.131616.0.0	Date K42 first reported (umbilical hernia)	0.0293581	0.00617704	0.0525392	0.0130545	0.211945	189	0.453844	biomarker
Haemoglobin_concentration	Haemoglobin concentration	men	f.130660.0.0	Date D70 first reported (agranulocytosis)	0.0293553	0.00773016	0.0509804	0.00779957	0.0915621	390	0.0572358	biomarker
bmi	Body mass index	women	f.131616.0.0	Date K42 first reported (umbilical hernia)	0.0293533	0.00622512	0.0524815	0.0128627	0.215361	193	0.499352	biomarker
Arms_Lean_Mass__g_	Arms Lean Mass (g)	women	f.131616.0.0	Date K42 first reported (umbilical hernia)	0.0293524	0.0103937	0.048311	0.00240906	0.195005	189	0.246938	biomarker
log_crp_cleaned	C-reactive protein	men	f.131676.0.0	Date K81 first reported (cholecystitis)	0.0293432	-0.00554341	0.0642298	0.0992378	0.0972474	218	0.1222	biomarker
hdl_chol_cleaned	HDL cholesterol	men	f.131382.0.0	Date I71 first reported (aortic aneurysm and dissection)	0.0293189	0.0135174	0.0451204	0.000276174	0.109356	346	0.117114	biomarker
log_cysc_cleaned	Cystatin C	women	f.131628.0.0	Date K51 first reported (ulcerative colitis)	0.0292674	0.000616567	0.0579183	0.0452655	0.0963164	136	0.261104	biomarker
whr	Waist-to-Hip ratio	men	f.130792.0.0	Date E66 first reported (obesity)	0.0292331	0.0242931	0.0341731	4.18925e-31	0.22888	2206	0.254854	biomarker
bmi	Body mass index	men	f.132042.0.0	Date N23 first reported (unspecified renal colic)	0.0292287	0.00117558	0.0572818	0.0411381	0.174648	124	0.460748	biomarker
Peak_expiratory_flow__PEF_	Peak expiratory flow (PEF)	men	f.131368.0.0	Date I64 first reported (stroke, not specified as haemorrhage or infarction)	0.0291629	-0.000556715	0.0588825	0.0544443	0.0841811	201	0.11838	biomarker
Townsend_deprivation_index	Townsend deprivation index	men	f.130770.0.0	Date E53 first reported (deficiency of other b group vitamins)	0.0291457	0.0120104	0.0462809	0.000856672	0.129828	211	0.0749517	biomarker
chol_cleaned	Cholesterol	men	f.130818.0.0	Date E80 first reported (disorders of porphyrin and bilirubin metabolism)	0.0291197	-0.0174464	0.0756859	0.220324	0.0925569	111	0.155466	biomarker
VAT__g_	VAT (g)	women	f.131346.0.0	Date I46 first reported (cardiac arrest)	0.0290989	-0.00157316	0.0597709	0.0629603	0.115476	114	0.485277	biomarker
log_cysc_cleaned	Cystatin C	men	f.132050.0.0	Date N28 first reported (other disorders of kidney and ureter, not elsewhere classified)	0.0289485	0.00873311	0.0491639	0.00500479	0.108775	416	0.185137	biomarker
hba1c_cleaned	Glycated haemoglobin (HbA1c)	women	f.131346.0.0	Date I46 first reported (cardiac arrest)	0.0289197	-0.00958949	0.0674289	0.141041	0.116895	103	0.213266	biomarker
Forced_expiratory_volume_in_1_second__FEV1_	Forced expiratory volume in 1-second (FEV1)	men	f.131102.0.0	Date G81 first reported (hemiplegia)	0.0289063	0.000847904	0.0569648	0.0434634	0.151283	185	0.248262	biomarker
Forced_vital_capacity__FVC___Best_measure	Forced vital capacity (FVC), Best measure	men	f.131114.0.0	Date G93 first reported (other disorders of brain)	0.0289052	-0.0031105	0.0609209	0.0767979	0.110301	155	0.217195	biomarker
Red_blood_cell__erythrocyte__count	Red blood cell (erythrocyte) count	men	f.130854.0.0	Date F10 first reported (mental and behavioural disorders due to use of alcohol)	0.0288068	0.0182722	0.0393413	8.33975e-08	0.124814	853	0.0660049	biomarker
SCAT__g_	SCAT (g)	women	f.130714.0.0	Date E14 first reported (unspecified diabetes mellitus)	0.0287813	0.0134208	0.0441418	0.000240186	0.238374	197	0.447062	biomarker
Forced_vital_capacity__FVC___Best_measure	Forced vital capacity (FVC), Best measure	men	f.131338.0.0	Date I42 first reported (cardiomyopathy)	0.028778	-0.00448531	0.0620412	0.0899411	0.0908156	142	0.217195	biomarker
log_crp_cleaned	C-reactive protein	men	f.131368.0.0	Date I64 first reported (stroke, not specified as haemorrhage or infarction)	0.0287209	0.00046861	0.0569732	0.0463152	0.0763542	237	0.1222	biomarker
Haematocrit_percentage	Haematocrit percentage	men	f.130622.0.0	Date D50 first reported (iron deficiency anaemia)	0.0287129	0.0178363	0.0395896	2.28952e-07	0.152967	1106	0.0458722	biomarker
Speed_of_sound_through_heel	Speed of sound through heel	men	f.131972.0.0	Date M85 first reported (other disorders of bone density and structure)	0.0286985	0.00174371	0.0556533	0.0369069	0.151378	115	0.0284907	biomarker
Ankle_spacing_width	Ankle spacing width	women	f.131654.0.0	Date K66 first reported (other disorders of peritoneum)	0.0286888	0.00621063	0.051167	0.0123655	0.103565	286	0.166861	biomarker
Lymphocyte_percentage	Lymphocyte percentage	women	f.131528.0.0	Date J84 first reported (other interstitial pulmonary diseases)	0.0286834	0.00439912	0.0529677	0.0206099	0.139162	164	0.0304621	biomarker
White_blood_cell__leukocyte__count	White blood cell (leukocyte) count	men	f.131690.0.0	Date K91 first reported (postprocedural disorders of digestive system, not elsewhere classified)	0.0286515	0.00688903	0.0504139	0.00986717	0.0785055	196	0.097714	biomarker
Forced_expiratory_volume_in_1_second__FEV1___Best_measure	Forced expiratory volume in 1-second (FEV1), Best measure	men	f.131338.0.0	Date I42 first reported (cardiomyopathy)	0.0286111	-0.00531436	0.0625365	0.0983371	0.088252	142	0.274337	biomarker
Platelet_distribution_width	Platelet distribution width	women	f.130658.0.0	Date D69 first reported (purpura and other haemorrhagic conditions)	0.0286057	-0.00231157	0.059523	0.0697612	0.108456	224	0.00689183	biomarker
Nitrogen_dioxide_air_pollution__2007	Nitrogen dioxide air pollution; 2007	men	f.130774.0.0	Date E55 first reported (vitamin d deficiency)	0.0285925	0.00553102	0.051654	0.0150954	0.0947954	204	0.0351343	biomarker
Trunk_Fat_Mass__g_	Trunk Fat Mass (g)	men	f.131670.0.0	Date K76 first reported (other diseases of liver)	0.0285243	0.0186354	0.0384131	1.57136e-08	0.152387	806	0.396866	biomarker
shbg_cleaned	SHBG	men	f.131658.0.0	Date K70 first reported (alcoholic liver disease)	0.0284905	-0.00346317	0.0604442	0.0805379	0.163336	140	0.159484	biomarker
Immature_reticulocyte_fraction	Immature reticulocyte fraction	men	f.131644.0.0	Date K61 first reported (abscess of anal and rectal regions)	0.0284789	-0.00904084	0.0659986	0.136826	0.107006	112	0.0780094	biomarker
Haemoglobin_concentration	Haemoglobin concentration	men	f.131688.0.0	Date K90 first reported (intestinal malabsorption)	0.0284233	-0.0040455	0.0608922	0.0862003	0.0932169	151	0.0572358	biomarker
Townsend_deprivation_index	Townsend deprivation index	women	f.130774.0.0	Date E55 first reported (vitamin d deficiency)	0.0284147	0.0126855	0.044144	0.000399034	0.1131	434	0.0599297	biomarker
Forced_expiratory_volume_in_1_second__FEV1___Best_measure	Forced expiratory volume in 1-second (FEV1), Best measure	men	f.131114.0.0	Date G93 first reported (other disorders of brain)	0.0283821	-0.00589716	0.0626614	0.104629	0.106765	155	0.274337	biomarker
Trunk_Lean_Mass__g_	Trunk Lean Mass (g)	women	f.131402.0.0	Date I83 first reported (varicose veins of lower extremities)	0.028376	0.0143551	0.0423969	7.2869e-05	0.101122	711	0.21067	biomarker
Platelet_distribution_width	Platelet distribution width	men	f.130642.0.0	Date D61 first reported (other aplastic anaemias)	0.0283655	-0.0166624	0.0733934	0.216939	0.0919087	102	0.0121052	biomarker
Weight	Weight	men	f.131338.0.0	Date I42 first reported (cardiomyopathy)	0.0283032	0.00639281	0.0502136	0.0113456	0.0813658	201	0.350726	biomarker
Mean_reticulocyte_volume	Mean reticulocyte volume	men	f.130854.0.0	Date F10 first reported (mental and behavioural disorders due to use of alcohol)	0.0282056	0.0178154	0.0385957	1.03359e-07	0.127552	842	0.0428002	biomarker
Weight	Weight	women	f.131308.0.0	Date I26 first reported (pulmonary embolism)	0.028177	0.0152861	0.0410679	1.83418e-05	0.136007	465	0.406774	biomarker
Android_Fat_Mass__g_	Android Fat Mass (g)	men	f.131338.0.0	Date I42 first reported (cardiomyopathy)	0.0281751	0.000696603	0.0556535	0.0444642	0.0636918	188	0.400559	biomarker
Legs_Fat_Mass__g_	Legs Fat Mass (g)	women	f.131678.0.0	Date K82 first reported (other diseases of gallbladder)	0.0281227	0.00316993	0.0530755	0.0271751	0.111501	266	0.355088	biomarker
Android_Lean_Mass__g_	Android Lean Mass (g)	women	f.131880.0.0	Date M21 first reported (other acquired deformities of limbs)	0.0280238	0.0141273	0.0419203	7.73256e-05	0.11782	300	0.213395	biomarker
whr	Waist-to-Hip ratio	men	f.131338.0.0	Date I42 first reported (cardiomyopathy)	0.0280216	-0.000657776	0.0567009	0.0554866	0.0716528	201	0.254854	biomarker
Arms_Fat_Mass__g_	Arms Fat Mass (g)	women	f.131308.0.0	Date I26 first reported (pulmonary embolism)	0.0280129	0.013863	0.0421629	0.000104343	0.14365	459	0.464309	biomarker
Forced_expiratory_volume_in_1_second__FEV1___Best_measure	Forced expiratory volume in 1-second (FEV1), Best measure	men	f.131310.0.0	Date I27 first reported (other pulmonary heart diseases)	0.0279904	-0.0197075	0.0756884	0.25007	0.177968	112	0.274337	biomarker
Forced_expiratory_volume_in_1_second__FEV1_	Forced expiratory volume in 1-second (FEV1)	women	f.131490.0.0	Date J43 first reported (emphysema)	0.0279865	0.00253523	0.0534378	0.0311433	0.231741	169	0.264543	biomarker
waist	Waist circumference	women	f.131308.0.0	Date I26 first reported (pulmonary embolism)	0.0279255	0.0133631	0.0424879	0.000170885	0.138827	466	0.410854	biomarker
Legs_Lean_Mass__g_	Legs Lean Mass (g)	men	f.131060.0.0	Date G47 first reported (sleep disorders)	0.0278818	0.0177494	0.0380141	6.91219e-08	0.148136	904	0.260519	biomarker
log_cysc_cleaned	Cystatin C	women	f.131680.0.0	Date K83 first reported (other diseases of biliary tract)	0.0278401	0.000210827	0.0554694	0.0482732	0.110208	260	0.261104	biomarker
log_cysc_cleaned	Cystatin C	women	f.130658.0.0	Date D69 first reported (purpura and other haemorrhagic conditions)	0.0278102	0.00337744	0.052243	0.0256852	0.0834476	216	0.261104	biomarker
Total_Fat_Mass__g_	Total Fat Mass (g)	women	f.131308.0.0	Date I26 first reported (pulmonary embolism)	0.0277792	0.0139815	0.041577	7.94335e-05	0.14272	459	0.453844	biomarker
Eosinophill_count	Eosinophill count	men	f.131494.0.0	Date J45 first reported (asthma)	0.0277477	0.0137883	0.0417072	9.78118e-05	0.099327	720	0.0371711	biomarker
log_ggt_cleaned	Gamma glutamyltransferase	women	f.131670.0.0	Date K76 first reported (other diseases of liver)	0.0277173	0.0157417	0.0396929	5.72268e-06	0.171987	737	0.115566	biomarker
VAT__g_	VAT (g)	women	f.131308.0.0	Date I26 first reported (pulmonary embolism)	0.0277038	0.0125788	0.0428287	0.000330607	0.144887	459	0.485277	biomarker
Total_Lean_Mass__g_	Total Lean Mass (g)	men	f.131060.0.0	Date G47 first reported (sleep disorders)	0.0277018	0.0170632	0.0383403	3.3317e-07	0.149984	904	0.236249	biomarker
waist	Waist circumference	men	f.131670.0.0	Date K76 first reported (other diseases of liver)	0.027689	0.0180043	0.0373737	2.09801e-08	0.152496	829	0.368415	biomarker
hba1c_cleaned	Glycated haemoglobin (HbA1c)	men	f.131280.0.0	Date I07 first reported (rheumatic tricuspid valve diseases)	0.0276876	-0.01614	0.0715152	0.215639	0.0890418	102	0.210326	biomarker
log_ggt_cleaned	Gamma glutamyltransferase	women	f.130714.0.0	Date E14 first reported (unspecified diabetes mellitus)	0.027667	0.00758465	0.0477493	0.00692875	0.165306	191	0.115566	biomarker
Forced_vital_capacity__FVC___Best_measure	Forced vital capacity (FVC), Best measure	women	f.131820.0.0	Date L89 first reported (decubitus ulcer)	0.027634	-0.00139631	0.0566643	0.0620795	0.114168	125	0.245196	biomarker
Android_Fat_Mass__g_	Android Fat Mass (g)	men	f.131616.0.0	Date K42 first reported (umbilical hernia)	0.0276141	0.0141646	0.0410637	5.7169e-05	0.146249	520	0.400559	biomarker
ca_cleaned	Calcium	men	f.131688.0.0	Date K90 first reported (intestinal malabsorption)	0.0276011	-0.00821669	0.063419	0.130949	0.102467	143	0.0243774	biomarker
Townsend_deprivation_index	Townsend deprivation index	women	f.130342.0.0	Date B98 first reported (other specified infectious agents as the cause of diseases classified to other chapters)	0.0275889	0.00089343	0.0542843	0.0428062	0.0946356	262	0.0599297	biomarker
Reticulocyte_count	Reticulocyte count	women	f.130714.0.0	Date E14 first reported (unspecified diabetes mellitus)	0.0275805	0.0120696	0.0430914	0.000491845	0.187521	194	0.100371	biomarker
hip	Hip circumference	men	f.131064.0.0	Date G51 first reported (facial nerve disorders)	0.0275582	-0.000365519	0.0554819	0.0530709	0.0902205	122	0.279935	biomarker
log_crp_cleaned	C-reactive protein	women	f.131380.0.0	Date I70 first reported (atherosclerosis)	0.0275004	-0.00166386	0.0566647	0.0645764	0.150202	105	0.185544	biomarker
log_cysc_cleaned	Cystatin C	women	f.132030.0.0	Date N17 first reported (acute renal failure)	0.0274758	0.0171245	0.0378272	1.96648e-07	0.182443	888	0.261104	biomarker
Arms_Lean_Mass__g_	Arms Lean Mass (g)	women	f.131880.0.0	Date M21 first reported (other acquired deformities of limbs)	0.027474	0.0130848	0.0418633	0.000182336	0.118609	300	0.246938	biomarker
Arms_Fat_Mass__g_	Arms Fat Mass (g)	women	f.131616.0.0	Date K42 first reported (umbilical hernia)	0.0274605	0.00522231	0.0496988	0.0155087	0.20899	189	0.464309	biomarker
Forced_expiratory_volume_in_1_second__FEV1___Best_measure	Forced expiratory volume in 1-second (FEV1), Best measure	men	f.131658.0.0	Date K70 first reported (alcoholic liver disease)	0.0274605	-0.00966099	0.064582	0.147085	0.213569	108	0.274337	biomarker
VAT__g_	VAT (g)	women	f.131592.0.0	Date K26 first reported (duodenal ulcer)	0.027455	0.000894879	0.0540151	0.0427609	0.13587	180	0.485277	biomarker
hip	Hip circumference	women	f.131616.0.0	Date K42 first reported (umbilical hernia)	0.0274373	0.00213606	0.0527386	0.0335472	0.207816	195	0.367915	biomarker
log_cysc_cleaned	Cystatin C	men	f.131528.0.0	Date J84 first reported (other interstitial pulmonary diseases)	0.0274282	0.00814041	0.0467159	0.00531625	0.156901	213	0.185137	biomarker
log_alp_cleaned	Alkaline phosphatase	men	f.131114.0.0	Date G93 first reported (other disorders of brain)	0.0273159	0.00236886	0.052263	0.031864	0.112092	220	0.0370181	biomarker
glucose_cleaned	Glucose	men	f.130714.0.0	Date E14 first reported (unspecified diabetes mellitus)	0.0272561	-0.0110067	0.0655189	0.162659	0.160953	210	0.0527932	biomarker
Neutrophill_count	Neutrophill count	women	f.131528.0.0	Date J84 first reported (other interstitial pulmonary diseases)	0.0272525	0.00866717	0.0458378	0.00405262	0.127316	161	0.0624357	biomarker
Trunk_Lean_Mass__g_	Trunk Lean Mass (g)	men	f.131060.0.0	Date G47 first reported (sleep disorders)	0.0271947	0.0164606	0.0379288	6.84723e-07	0.148801	904	0.217513	biomarker
Arms_Lean_Mass__g_	Arms Lean Mass (g)	women	f.130792.0.0	Date E66 first reported (obesity)	0.0271935	0.0232507	0.0311362	1.22053e-41	0.269695	2535	0.246938	biomarker
Gynoid_Lean_Mass__g_	Gynoid Lean Mass (g)	men	f.131060.0.0	Date G47 first reported (sleep disorders)	0.0271913	0.0169586	0.0374241	1.90583e-07	0.144965	904	0.229692	biomarker
Forced_vital_capacity__FVC_	Forced vital capacity (FVC)	men	f.131102.0.0	Date G81 first reported (hemiplegia)	0.0271864	-0.00272008	0.0570929	0.0747929	0.141336	185	0.193082	biomarker
Forced_vital_capacity__FVC___Best_measure	Forced vital capacity (FVC), Best measure	women	f.130658.0.0	Date D69 first reported (purpura and other haemorrhagic conditions)	0.0271488	-0.0027958	0.0570933	0.0755678	0.0812061	153	0.245196	biomarker
Gynoid_Lean_Mass__g_	Gynoid Lean Mass (g)	women	f.131402.0.0	Date I83 first reported (varicose veins of lower extremities)	0.0271221	0.0142173	0.040027	3.79963e-05	0.102236	711	0.228519	biomarker
Total_Fat_Mass__g_	Total Fat Mass (g)	women	f.130714.0.0	Date E14 first reported (unspecified diabetes mellitus)	0.0270761	0.0120243	0.042128	0.000422274	0.234338	197	0.453844	biomarker
Ankle_spacing_width	Ankle spacing width	women	f.131682.0.0	Date K85 first reported (acute pancreatitis)	0.0270542	-0.0124878	0.0665962	0.179917	0.105551	104	0.166861	biomarker
Android_Fat_Mass__g_	Android Fat Mass (g)	women	f.131858.0.0	Date M10 first reported (gout)	0.0270329	0.0107428	0.0433231	0.00114374	0.2173	305	0.467426	biomarker
VAT__g_	VAT (g)	men	f.132042.0.0	Date N23 first reported (unspecified renal colic)	0.0269917	-0.00319499	0.0571784	0.079679	0.16852	121	0.432881	biomarker
Trunk_Fat_Mass__g_	Trunk Fat Mass (g)	men	f.131338.0.0	Date I42 first reported (cardiomyopathy)	0.026981	0.000445132	0.0535168	0.0462747	0.063019	188	0.396866	biomarker
Platelet_distribution_width	Platelet distribution width	men	f.130658.0.0	Date D69 first reported (purpura and other haemorrhagic conditions)	0.0268778	0.00568589	0.0480698	0.0129233	0.0974946	338	0.0121052	biomarker
Android_Fat_Mass__g_	Android Fat Mass (g)	men	f.132042.0.0	Date N23 first reported (unspecified renal colic)	0.0268477	-0.0053815	0.0590769	0.102526	0.165063	121	0.400559	biomarker
Android_Lean_Mass__g_	Android Lean Mass (g)	women	f.131616.0.0	Date K42 first reported (umbilical hernia)	0.0268082	0.00848945	0.045127	0.00412658	0.179622	189	0.213395	biomarker
log_crp_cleaned	C-reactive protein	women	f.131678.0.0	Date K82 first reported (other diseases of gallbladder)	0.0268033	0.0019144	0.0516922	0.0347931	0.111651	249	0.185544	biomarker
Trunk_Lean_Mass__g_	Trunk Lean Mass (g)	women	f.131880.0.0	Date M21 first reported (other acquired deformities of limbs)	0.0267931	0.0137053	0.0398809	6.00866e-05	0.115375	300	0.21067	biomarker
log_cysc_cleaned	Cystatin C	men	f.130820.0.0	Date E83 first reported (disorders of mineral metabolism)	0.0267722	0.00895531	0.044589	0.0032279	0.11378	415	0.185137	biomarker
Forced_expiratory_volume_in_1_second__FEV1_	Forced expiratory volume in 1-second (FEV1)	men	f.131538.0.0	Date J92 first reported (pleural plaque)	0.0267231	0.011031	0.0424151	0.000844374	0.122627	248	0.248262	biomarker
Total_Lean_Mass__g_	Total Lean Mass (g)	women	f.131402.0.0	Date I83 first reported (varicose veins of lower extremities)	0.0266195	0.0133944	0.0398446	7.97721e-05	0.0995097	711	0.239697	biomarker
Trunk_Fat_Mass__g_	Trunk Fat Mass (g)	men	f.132042.0.0	Date N23 first reported (unspecified renal colic)	0.0266175	-0.00619018	0.0594252	0.111793	0.164802	121	0.396866	biomarker
Total_Lean_Mass__g_	Total Lean Mass (g)	women	f.131880.0.0	Date M21 first reported (other acquired deformities of limbs)	0.0266094	0.0137308	0.039488	5.12849e-05	0.116539	300	0.239697	biomarker
Total_Lean_Mass__g_	Total Lean Mass (g)	men	f.131338.0.0	Date I42 first reported (cardiomyopathy)	0.0265855	0.00420573	0.0489653	0.0198944	0.0795946	188	0.236249	biomarker
Haematocrit_percentage	Haematocrit percentage	men	f.130660.0.0	Date D70 first reported (agranulocytosis)	0.0265671	0.00534793	0.0477863	0.0141283	0.0876794	390	0.0458722	biomarker
Total_Fat_Mass__g_	Total Fat Mass (g)	men	f.131670.0.0	Date K76 first reported (other diseases of liver)	0.0265492	0.0168974	0.0362009	6.9913e-08	0.145973	806	0.377948	biomarker
Haemoglobin_concentration	Haemoglobin concentration	men	f.131118.0.0	Date G95 first reported (other diseases of spinal cord)	0.0265326	-0.0142264	0.0672916	0.201995	0.0888706	111	0.0572358	biomarker
Gynoid_Fat_Mass__g_	Gynoid Fat Mass (g)	women	f.131616.0.0	Date K42 first reported (umbilical hernia)	0.0264903	0.00422856	0.048752	0.0196851	0.197441	189	0.379848	biomarker
log_alp_cleaned	Alkaline phosphatase	men	f.131658.0.0	Date K70 first reported (alcoholic liver disease)	0.0264375	-0.000508917	0.0533839	0.0544822	0.172045	151	0.0370181	biomarker
Nitrogen_dioxide_air_pollution__2005	Nitrogen dioxide air pollution; 2005	men	f.130774.0.0	Date E55 first reported (vitamin d deficiency)	0.0264223	0.00364103	0.0492036	0.0230107	0.0970895	204	0.0322887	biomarker
log_total_tg_cleaned	Triglycerides	women	f.131858.0.0	Date M10 first reported (gout)	0.0264121	0.010431	0.0423933	0.0011982	0.161464	301	0.154475	biomarker
apoa_cleaned	Apolipoprotein A	men	f.131064.0.0	Date G51 first reported (facial nerve disorders)	0.026408	-0.0144808	0.0672969	0.205562	0.107808	110	0.0862723	biomarker
Arms_Fat_Mass__g_	Arms Fat Mass (g)	men	f.132042.0.0	Date N23 first reported (unspecified renal colic)	0.0263868	-0.00601437	0.058788	0.110448	0.162668	121	0.377589	biomarker
High_light_scatter_reticulocyte_percentage	High light scatter reticulocyte percentage	men	f.131682.0.0	Date K85 first reported (acute pancreatitis)	0.0263272	-0.000596404	0.0532508	0.055291	0.0863582	182	0.115556	biomarker
Trunk_Fat_Mass__g_	Trunk Fat Mass (g)	women	f.131858.0.0	Date M10 first reported (gout)	0.0262532	0.0101644	0.0423421	0.00138259	0.215169	305	0.470112	biomarker
Mean_corpuscular_volume	Mean corpuscular volume	men	f.130820.0.0	Date E83 first reported (disorders of mineral metabolism)	0.0262325	0.00510884	0.0473562	0.0149316	0.0897492	421	0.0735135	biomarker
Weight	Weight	women	f.131414.0.0	Date I89 first reported (other non-infective disorders of lymphatic vessels and lymph nodes)	0.026225	0.00741246	0.0450376	0.00628992	0.17045	198	0.406774	biomarker
VAT__g_	VAT (g)	men	f.130714.0.0	Date E14 first reported (unspecified diabetes mellitus)	0.0262044	0.00482302	0.0475859	0.0163004	0.213049	268	0.432881	biomarker
log_ggt_cleaned	Gamma glutamyltransferase	women	f.131346.0.0	Date I46 first reported (cardiac arrest)	0.0261765	-0.0025016	0.0548547	0.0736102	0.119609	114	0.115566	biomarker
hdl_chol_cleaned	HDL cholesterol	women	f.130624.0.0	Date D51 first reported (vitamin b12 deficiency anaemia)	0.0261744	-0.000689108	0.053038	0.0561691	0.155862	113	0.147232	biomarker
Weight	Weight	men	f.131676.0.0	Date K81 first reported (cholecystitis)	0.0261672	-0.00129189	0.0536262	0.0617919	0.103802	226	0.350726	biomarker
Arms_Fat_Mass__g_	Arms Fat Mass (g)	women	f.131682.0.0	Date K85 first reported (acute pancreatitis)	0.026149	-0.000170268	0.0524683	0.0514964	0.149932	183	0.464309	biomarker
Mean_corpuscular_volume	Mean corpuscular volume	women	f.130622.0.0	Date D50 first reported (iron deficiency anaemia)	0.0260551	0.0153999	0.0367104	1.6451e-06	0.129454	1340	0.0603822	biomarker
waist	Waist circumference	women	f.131342.0.0	Date I44 first reported (atrioventricular and left bundle-branch block)	0.0260378	0.0130298	0.0390459	8.73559e-05	0.104	495	0.410854	biomarker
High_light_scatter_reticulocyte_percentage	High light scatter reticulocyte percentage	men	f.130658.0.0	Date D69 first reported (purpura and other haemorrhagic conditions)	0.0260026	0.00882845	0.0431768	0.00300188	0.0873782	326	0.115556	biomarker
SCAT__g_	SCAT (g)	men	f.131644.0.0	Date K61 first reported (abscess of anal and rectal regions)	0.0259867	-0.0279656	0.079939	0.345142	0.0841307	112	0.367375	biomarker
VAT__g_	VAT (g)	men	f.131680.0.0	Date K83 first reported (other diseases of biliary tract)	0.0259754	0.00486248	0.0470883	0.0158912	0.0813096	268	0.432881	biomarker
Legs_Fat_Mass__g_	Legs Fat Mass (g)	men	f.131644.0.0	Date K61 first reported (abscess of anal and rectal regions)	0.0259497	-0.0180101	0.0699094	0.247273	0.0715318	112	0.306163	biomarker
Red_blood_cell__erythrocyte__count	Red blood cell (erythrocyte) count	men	f.131118.0.0	Date G95 first reported (other diseases of spinal cord)	0.0258802	-0.018924	0.0706845	0.25757	0.0953642	111	0.0660049	biomarker
Gynoid_Fat_Mass__g_	Gynoid Fat Mass (g)	men	f.131644.0.0	Date K61 first reported (abscess of anal and rectal regions)	0.0258558	-0.0215668	0.0732785	0.285235	0.0767036	112	0.339044	biomarker
Trunk_Fat_Mass__g_	Trunk Fat Mass (g)	men	f.131616.0.0	Date K42 first reported (umbilical hernia)	0.0258088	0.0126768	0.0389408	0.000117124	0.143154	520	0.396866	biomarker
Arms_Fat_Mass__g_	Arms Fat Mass (g)	men	f.131670.0.0	Date K76 first reported (other diseases of liver)	0.0257824	0.0162735	0.0352914	1.07063e-07	0.144786	806	0.377589	biomarker
Townsend_deprivation_index	Townsend deprivation index	men	f.131538.0.0	Date J92 first reported (pleural plaque)	0.0257717	0.0111549	0.0403885	0.000548688	0.0932069	278	0.0749517	biomarker
Red_blood_cell__erythrocyte__count	Red blood cell (erythrocyte) count	men	f.131038.0.0	Date G31 first reported (other degenerative diseases of nervous system, not elsewhere classified)	0.0257475	0.00077575	0.0507193	0.0432914	0.1203	170	0.0660049	biomarker
igf1_cleaned	IGF-1	women	f.132160.0.0	Date N99 first reported (postprocedural disorders of genito-urinary system, not elsewhere classified)	0.0257393	-0.0059006	0.0573793	0.11083	0.0539502	121	0.102733	biomarker
Ankle_spacing_width	Ankle spacing width	men	f.130792.0.0	Date E66 first reported (obesity)	0.0257341	0.0193785	0.0320898	2.08741e-15	0.20762	1275	0.163301	biomarker
Immature_reticulocyte_fraction	Immature reticulocyte fraction	men	f.130658.0.0	Date D69 first reported (purpura and other haemorrhagic conditions)	0.02572	0.00955758	0.0418825	0.00181443	0.0837334	330	0.0780094	biomarker
Townsend_deprivation_index	Townsend deprivation index	men	f.131368.0.0	Date I64 first reported (stroke, not specified as haemorrhage or infarction)	0.0256814	0.00759688	0.0437658	0.00538006	0.0848368	246	0.0749517	biomarker
apob_cleaned	Apolipoprotein B	women	f.130814.0.0	Date E78 first reported (disorders of lipoprotein metabolism and other lipidaemias)	0.0256808	0.0179523	0.0334093	7.37446e-11	0.101784	2719	0.103502	biomarker
SCAT__g_	SCAT (g)	men	f.131670.0.0	Date K76 first reported (other diseases of liver)	0.0255289	0.0158702	0.0351876	2.21308e-07	0.140921	806	0.367375	biomarker
Forced_expiratory_volume_in_1_second__FEV1___Best_measure	Forced expiratory volume in 1-second (FEV1), Best measure	men	f.131366.0.0	Date I63 first reported (cerebral infarction)	0.0255137	0.0081155	0.0429118	0.0040498	0.115013	406	0.274337	biomarker
log_ggt_cleaned	Gamma glutamyltransferase	women	f.130854.0.0	Date F10 first reported (mental and behavioural disorders due to use of alcohol)	0.025499	0.00972253	0.0412756	0.00153555	0.144037	340	0.115566	biomarker
Particulate_matter_air_pollution__pm10___2007	Particulate matter air pollution (pm10); 2007	men	f.131102.0.0	Date G81 first reported (hemiplegia)	0.0254561	0.00290902	0.0480033	0.0269061	0.0941335	226	0.0462175	biomarker
Android_Lean_Mass__g_	Android Lean Mass (g)	men	f.131402.0.0	Date I83 first reported (varicose veins of lower extremities)	0.0254324	0.0133113	0.0375535	3.91466e-05	0.10816	620	0.223921	biomarker
shbg_cleaned	SHBG	women	f.131346.0.0	Date I46 first reported (cardiac arrest)	0.0253889	-0.0014413	0.0522192	0.0636376	0.0962039	100	0.142712	biomarker
Legs_Lean_Mass__g_	Legs Lean Mass (g)	women	f.130792.0.0	Date E66 first reported (obesity)	0.0253177	0.0216921	0.0289434	1.22174e-42	0.262223	2535	0.27338	biomarker
chol_cleaned	Cholesterol	women	f.130658.0.0	Date D69 first reported (purpura and other haemorrhagic conditions)	0.0253145	0.00468616	0.0459429	0.0161612	0.0829825	217	0.14038	biomarker
Mean_sphered_cell_volume	Mean sphered cell volume	men	f.131368.0.0	Date I64 first reported (stroke, not specified as haemorrhage or infarction)	0.0252864	-0.0019499	0.0525228	0.0688078	0.0621422	239	0.0675766	biomarker
log_testo_cleaned	Testosterone	men	f.131064.0.0	Date G51 first reported (facial nerve disorders)	0.0252691	-0.0148781	0.0654162	0.217335	0.100865	116	0.0745475	biomarker
igf1_cleaned	IGF-1	men	f.131666.0.0	Date K74 first reported (fibrosis and cirrhosis of liver)	0.0252513	-0.018827	0.0693297	0.261508	0.220971	146	0.0733327	biomarker
Forced_expiratory_volume_in_1_second__FEV1_	Forced expiratory volume in 1-second (FEV1)	men	f.131366.0.0	Date I63 first reported (cerebral infarction)	0.0251955	0.0101029	0.0402881	0.00106783	0.119622	534	0.248262	biomarker
whr	Waist-to-Hip ratio	women	f.131380.0.0	Date I70 first reported (atherosclerosis)	0.0251954	0.00847433	0.0419166	0.00314359	0.171583	114	0.198411	biomarker
Total_Fat_Mass__g_	Total Fat Mass (g)	men	f.132042.0.0	Date N23 first reported (unspecified renal colic)	0.0251939	-0.00909711	0.059485	0.149859	0.159549	121	0.377948	biomarker
Platelet_count	Platelet count	men	f.130660.0.0	Date D70 first reported (agranulocytosis)	0.0251703	0.00244585	0.0478948	0.0299345	0.069463	388	0.0299924	biomarker
log_crp_cleaned	C-reactive protein	men	f.131346.0.0	Date I46 first reported (cardiac arrest)	0.0251612	0.00680628	0.0435162	0.00721411	0.127855	241	0.1222	biomarker
Arms_Lean_Mass__g_	Arms Lean Mass (g)	men	f.131060.0.0	Date G47 first reported (sleep disorders)	0.0251077	0.0147504	0.0354651	2.02077e-06	0.146849	904	0.227859	biomarker
Forced_vital_capacity__FVC___Best_measure	Forced vital capacity (FVC), Best measure	men	f.131538.0.0	Date J92 first reported (pleural plaque)	0.0250904	0.0042403	0.0459405	0.0183437	0.114428	195	0.217195	biomarker
Gynoid_Lean_Mass__g_	Gynoid Lean Mass (g)	women	f.131616.0.0	Date K42 first reported (umbilical hernia)	0.0250771	0.00824114	0.041913	0.0035069	0.173954	189	0.228519	biomarker
Forced_vital_capacity__FVC___Best_measure	Forced vital capacity (FVC), Best measure	men	f.131366.0.0	Date I63 first reported (cerebral infarction)	0.0249794	0.00759638	0.0423624	0.00485468	0.111313	406	0.217195	biomarker
Gynoid_Lean_Mass__g_	Gynoid Lean Mass (g)	women	f.131880.0.0	Date M21 first reported (other acquired deformities of limbs)	0.0249734	0.0124936	0.0374532	8.77521e-05	0.114476	300	0.228519	biomarker
log_cysc_cleaned	Cystatin C	women	f.131820.0.0	Date L89 first reported (decubitus ulcer)	0.0249342	0.0034136	0.0464548	0.0231533	0.140994	203	0.261104	biomarker
whr	Waist-to-Hip ratio	men	f.131370.0.0	Date I65 first reported (occlusion and stenosis of precerebral arteries, not resulting in cerebral infarction)	0.0248729	-0.00202065	0.0517665	0.0698727	0.133187	179	0.254854	biomarker
hdl_chol_cleaned	HDL cholesterol	men	f.131658.0.0	Date K70 first reported (alcoholic liver disease)	0.0248471	-0.0110396	0.0607337	0.174763	0.121429	142	0.117114	biomarker
waist	Waist circumference	women	f.131592.0.0	Date K26 first reported (duodenal ulcer)	0.0248184	-0.000177744	0.0498146	0.0516472	0.128063	182	0.410854	biomarker
Trunk_Fat_Mass__g_	Trunk Fat Mass (g)	women	f.131682.0.0	Date K85 first reported (acute pancreatitis)	0.0247962	-0.000736004	0.0503284	0.0569753	0.148385	183	0.470112	biomarker
Forced_vital_capacity__FVC_	Forced vital capacity (FVC)	women	f.130658.0.0	Date D69 first reported (purpura and other haemorrhagic conditions)	0.0247906	0.00441628	0.0451649	0.0170863	0.100233	209	0.21907	biomarker
Android_Fat_Mass__g_	Android Fat Mass (g)	women	f.131682.0.0	Date K85 first reported (acute pancreatitis)	0.0247248	-0.000662335	0.050112	0.0562795	0.148273	183	0.467426	biomarker
Monocyte_count	Monocyte count	men	f.131680.0.0	Date K83 first reported (other diseases of biliary tract)	0.0246992	0.00586928	0.043529	0.0101425	0.0606781	267	0.0500236	biomarker
Android_Lean_Mass__g_	Android Lean Mass (g)	men	f.131350.0.0	Date I48 first reported (atrial fibrillation and flutter)	0.024693	0.0181261	0.0312599	1.70589e-13	0.100674	2401	0.223921	biomarker
High_light_scatter_reticulocyte_count	High light scatter reticulocyte count	women	f.130714.0.0	Date E14 first reported (unspecified diabetes mellitus)	0.0246614	0.00896651	0.0403563	0.00207174	0.192643	192	0.121806	biomarker
Heel_quantitative_ultrasound_index__QUI___direct_entry	Heel quantitative ultrasound index (QUI), direct entry	women	f.131970.0.0	Date M84 first reported (disorders of continuity of bone)	0.0246507	-0.00138779	0.0506892	0.0635196	0.13032	190	0.0714949	biomarker
Heel_bone_mineral_density__BMD__T_score__automated	Heel bone mineral density (BMD) T-score, automated	women	f.131970.0.0	Date M84 first reported (disorders of continuity of bone)	0.0246389	-0.00139328	0.050671	0.0635822	0.130303	190	0.0714948	biomarker
Forced_expiratory_volume_in_1_second__FEV1_	Forced expiratory volume in 1-second (FEV1)	men	f.131658.0.0	Date K70 first reported (alcoholic liver disease)	0.024605	-0.000527329	0.0497373	0.0550001	0.212209	136	0.248262	biomarker
bmi	Body mass index	women	f.130714.0.0	Date E14 first reported (unspecified diabetes mellitus)	0.0245937	0.00928901	0.0398984	0.00163494	0.240706	202	0.499352	biomarker
Immature_reticulocyte_fraction	Immature reticulocyte fraction	men	f.131682.0.0	Date K85 first reported (acute pancreatitis)	0.0245811	0.00236384	0.0467983	0.0301178	0.0790642	184	0.0780094	biomarker
whr	Waist-to-Hip ratio	men	f.131528.0.0	Date J84 first reported (other interstitial pulmonary diseases)	0.0245693	0.00683472	0.0423039	0.00662034	0.13117	224	0.254854	biomarker
Total_Lean_Mass__g_	Total Lean Mass (g)	women	f.131616.0.0	Date K42 first reported (umbilical hernia)	0.0245488	0.00741586	0.0416817	0.00497929	0.176604	189	0.239697	biomarker
Nitrogen_dioxide_air_pollution__2006	Nitrogen dioxide air pollution; 2006	men	f.130774.0.0	Date E55 first reported (vitamin d deficiency)	0.0245484	0.00286743	0.0462294	0.0264717	0.0948982	204	0.0319332	biomarker
VAT__g_	VAT (g)	women	f.131342.0.0	Date I44 first reported (atrioventricular and left bundle-branch block)	0.0245194	0.0113381	0.0377008	0.000266449	0.101142	479	0.485277	biomarker
Platelet_crit	Platelet crit	men	f.131688.0.0	Date K90 first reported (intestinal malabsorption)	0.0245022	-0.010169	0.0591734	0.166011	0.073883	151	0.0320606	biomarker
Age_completed_full_time_education	Age completed full time education	men	f.131682.0.0	Date K85 first reported (acute pancreatitis)	0.024492	0.00446352	0.0445204	0.0165388	0.113175	147	0.0853695	biomarker
Ankle_spacing_width	Ankle spacing width	women	f.131344.0.0	Date I45 first reported (other conduction disorders)	0.0244906	-0.0108663	0.0598474	0.174582	0.0712922	132	0.166861	biomarker
whr	Waist-to-Hip ratio	men	f.131666.0.0	Date K74 first reported (fibrosis and cirrhosis of liver)	0.0244371	0.00449521	0.0443789	0.016314	0.187155	155	0.254854	biomarker
Total_Lean_Mass__g_	Total Lean Mass (g)	women	f.130792.0.0	Date E66 first reported (obesity)	0.0244361	0.0207107	0.0281615	7.93179e-38	0.256707	2535	0.239697	biomarker
Gynoid_Fat_Mass__g_	Gynoid Fat Mass (g)	women	f.131654.0.0	Date K66 first reported (other disorders of peritoneum)	0.0243933	0.00758148	0.0412051	0.00445673	0.0996491	529	0.379848	biomarker
Forced_expiratory_volume_in_1_second__FEV1_	Forced expiratory volume in 1-second (FEV1)	women	f.131820.0.0	Date L89 first reported (decubitus ulcer)	0.0243918	0.0032338	0.0455499	0.0238482	0.123917	175	0.264543	biomarker
Android_Fat_Mass__g_	Android Fat Mass (g)	men	f.131680.0.0	Date K83 first reported (other diseases of biliary tract)	0.0243506	0.00406536	0.0446358	0.0186325	0.0771983	268	0.400559	biomarker
log_cysc_cleaned	Cystatin C	women	f.130722.0.0	Date E21 first reported (hyperparathyroidism and other disorders of parathyroid gland)	0.0243486	-0.00321589	0.051913	0.0833928	0.120056	198	0.261104	biomarker
Platelet_crit	Platelet crit	men	f.130660.0.0	Date D70 first reported (agranulocytosis)	0.0243422	0.000476456	0.048208	0.0455943	0.0764962	389	0.0320606	biomarker
whr	Waist-to-Hip ratio	men	f.131680.0.0	Date K83 first reported (other diseases of biliary tract)	0.0243154	0.00342367	0.0452072	0.0225367	0.0858337	280	0.254854	biomarker
Lymphocyte_percentage	Lymphocyte percentage	men	f.130670.0.0	Date D75 first reported (other diseases of blood and blood-forming organs)	0.024207	-0.00492057	0.0533345	0.103336	0.145747	121	0.0462938	biomarker
Legs_Lean_Mass__g_	Legs Lean Mass (g)	women	f.131616.0.0	Date K42 first reported (umbilical hernia)	0.0242011	0.00791022	0.0404921	0.00359471	0.175032	189	0.27338	biomarker
hip	Hip circumference	women	f.131308.0.0	Date I26 first reported (pulmonary embolism)	0.0241714	0.0115344	0.0368084	0.000177545	0.125429	466	0.367915	biomarker
Standing_height	Height	men	f.130836.0.0	Date F00 first reported (dementia in alzheimer's disease)	0.0241435	0.00145602	0.046831	0.0369979	0.0763153	103	0.0568556	biomarker
Forced_expiratory_volume_in_1_second__FEV1_	Forced expiratory volume in 1-second (FEV1)	women	f.130842.0.0	Date F03 first reported (unspecified dementia)	0.0241244	-0.00320234	0.0514511	0.0835744	0.118179	148	0.264543	biomarker
Speed_of_sound_through_heel	Speed of sound through heel	women	f.131970.0.0	Date M84 first reported (disorders of continuity of bone)	0.0241194	-0.00211132	0.0503501	0.0715078	0.128799	190	0.0666894	biomarker
log_alp_cleaned	Alkaline phosphatase	men	f.130660.0.0	Date D70 first reported (agranulocytosis)	0.0240995	0.00720578	0.0409932	0.00517375	0.066883	389	0.0370181	biomarker
Weight	Weight	women	f.130714.0.0	Date E14 first reported (unspecified diabetes mellitus)	0.0240841	0.0100785	0.0380898	0.000750553	0.224389	202	0.406774	biomarker
Trunk_Lean_Mass__g_	Trunk Lean Mass (g)	men	f.131402.0.0	Date I83 first reported (varicose veins of lower extremities)	0.0240649	0.0129123	0.0352175	2.34457e-05	0.105668	620	0.217513	biomarker
Heel_bone_mineral_density__BMD_	Heel bone mineral density (BMD)	women	f.131970.0.0	Date M84 first reported (disorders of continuity of bone)	0.0240533	-0.00208123	0.0501878	0.0712446	0.130055	190	0.0717137	biomarker
Forced_expiratory_volume_in_1_second__FEV1___Best_measure	Forced expiratory volume in 1-second (FEV1), Best measure	women	f.131494.0.0	Date J45 first reported (asthma)	0.0240364	0.0107132	0.0373595	0.000406153	0.106877	726	0.28955	biomarker
log_cysc_cleaned	Cystatin C	women	f.131316.0.0	Date I31 first reported (other diseases of pericardium)	0.0240343	-0.0155989	0.0636675	0.234604	0.100277	126	0.261104	biomarker
Weight	Weight	women	f.131678.0.0	Date K82 first reported (other diseases of gallbladder)	0.0240202	-0.00363793	0.0516783	0.0887184	0.118755	268	0.406774	biomarker
Forced_vital_capacity__FVC_	Forced vital capacity (FVC)	women	f.131546.0.0	Date J96 first reported (respiratory failure, not elsewhere classified)	0.0240176	0.00714737	0.0408878	0.00526447	0.205033	301	0.21907	biomarker
Forced_expiratory_volume_in_1_second__FEV1___Best_measure	Forced expiratory volume in 1-second (FEV1), Best measure	women	f.131820.0.0	Date L89 first reported (decubitus ulcer)	0.0240106	-0.00569219	0.0537133	0.113105	0.108185	125	0.28955	biomarker
SCAT__g_	SCAT (g)	men	f.132042.0.0	Date N23 first reported (unspecified renal colic)	0.0239772	-0.00843215	0.0563865	0.147044	0.152159	121	0.367375	biomarker
VAT__g_	VAT (g)	men	f.130670.0.0	Date D75 first reported (other diseases of blood and blood-forming organs)	0.0239215	-0.00272229	0.0505653	0.0784519	0.139114	116	0.432881	biomarker
Android_Lean_Mass__g_	Android Lean Mass (g)	women	f.130792.0.0	Date E66 first reported (obesity)	0.0238871	0.0201033	0.0276708	3.63184e-35	0.252364	2535	0.213395	biomarker
High_light_scatter_reticulocyte_percentage	High light scatter reticulocyte percentage	women	f.131668.0.0	Date K75 first reported (other inflammatory liver diseases)	0.0238621	-0.0082085	0.0559327	0.144748	0.128853	102	0.109233	biomarker
log_cysc_cleaned	Cystatin C	men	f.132022.0.0	Date N13 first reported (obstructive and reflux uropathy)	0.0238616	0.00519177	0.0425314	0.0122436	0.079761	468	0.185137	biomarker
Mean_reticulocyte_volume	Mean reticulocyte volume	men	f.131368.0.0	Date I64 first reported (stroke, not specified as haemorrhage or infarction)	0.0237366	-0.0024153	0.0498885	0.0752429	0.0603958	238	0.0428002	biomarker
Arms_Fat_Mass__g_	Arms Fat Mass (g)	women	f.131858.0.0	Date M10 first reported (gout)	0.0236698	0.0084261	0.0389135	0.00233915	0.207546	305	0.464309	biomarker
Legs_Lean_Mass__g_	Legs Lean Mass (g)	women	f.131880.0.0	Date M21 first reported (other acquired deformities of limbs)	0.023669	0.0120435	0.0352946	6.59463e-05	0.113736	300	0.27338	biomarker
log_cysc_cleaned	Cystatin C	men	f.132030.0.0	Date N17 first reported (acute renal failure)	0.0236018	0.0147293	0.0324742	1.84988e-07	0.158976	1367	0.185137	biomarker
log_crp_cleaned	C-reactive protein	men	f.131528.0.0	Date J84 first reported (other interstitial pulmonary diseases)	0.0235258	0.00428914	0.0427624	0.0165292	0.155122	212	0.1222	biomarker
bmi	Body mass index	men	f.131338.0.0	Date I42 first reported (cardiomyopathy)	0.0234773	0.00197663	0.0449781	0.0323395	0.070921	201	0.460748	biomarker
Total_Fat_Mass__g_	Total Fat Mass (g)	men	f.131338.0.0	Date I42 first reported (cardiomyopathy)	0.0234293	-0.000814641	0.0476733	0.0582064	0.0583994	188	0.377948	biomarker
Neutrophill_count	Neutrophill count	men	f.131346.0.0	Date I46 first reported (cardiac arrest)	0.0234189	0.00699346	0.0398444	0.00519786	0.121819	236	0.0801112	biomarker
Arms_Lean_Mass__g_	Arms Lean Mass (g)	men	f.131396.0.0	Date I80 first reported (phlebitis and thrombophlebitis)	0.023348	0.00890447	0.0377916	0.00153311	0.101641	486	0.227859	biomarker
Trunk_Lean_Mass__g_	Trunk Lean Mass (g)	men	f.131350.0.0	Date I48 first reported (atrial fibrillation and flutter)	0.0233356	0.0170245	0.0296468	4.25788e-13	0.0977103	2401	0.217513	biomarker
log_cysc_cleaned	Cystatin C	men	f.131322.0.0	Date I34 first reported (nonrheumatic mitral valve disorders)	0.0233242	0.00342528	0.0432232	0.021597	0.0885593	341	0.185137	biomarker
Forced_expiratory_volume_in_1_second__FEV1___Best_measure	Forced expiratory volume in 1-second (FEV1), Best measure	men	f.131546.0.0	Date J96 first reported (respiratory failure, not elsewhere classified)	0.0233122	0.00628141	0.0403429	0.00729866	0.186302	349	0.274337	biomarker
log_alp_cleaned	Alkaline phosphatase	men	f.131680.0.0	Date K83 first reported (other diseases of biliary tract)	0.0233107	-0.00229126	0.0489127	0.074328	0.0812736	264	0.0370181	biomarker
Trunk_Fat_Mass__g_	Trunk Fat Mass (g)	men	f.131680.0.0	Date K83 first reported (other diseases of biliary tract)	0.0233029	0.00343944	0.0431663	0.0214832	0.0747167	268	0.396866	biomarker
Ankle_spacing_width	Ankle spacing width	men	f.131060.0.0	Date G47 first reported (sleep disorders)	0.0232957	0.0103921	0.0361992	0.000402378	0.135034	513	0.163301	biomarker
Forced_vital_capacity__FVC_	Forced vital capacity (FVC)	women	f.131324.0.0	Date I35 first reported (nonrheumatic aortic valve disorders)	0.0232679	0.00798938	0.0385464	0.00283657	0.118998	294	0.21907	biomarker
Android_Fat_Mass__g_	Android Fat Mass (g)	men	f.130670.0.0	Date D75 first reported (other diseases of blood and blood-forming organs)	0.0232644	-0.00289333	0.0494221	0.0812982	0.132983	116	0.400559	biomarker
Red_blood_cell__erythrocyte__count	Red blood cell (erythrocyte) count	men	f.131970.0.0	Date M84 first reported (disorders of continuity of bone)	0.0232637	-0.0244375	0.070965	0.339131	0.117554	118	0.0660049	biomarker
log_crp_cleaned	C-reactive protein	men	f.131338.0.0	Date I42 first reported (cardiomyopathy)	0.0232636	-6.05518e-05	0.0465878	0.0505935	0.0657479	190	0.1222	biomarker
Weight	Weight	men	f.131680.0.0	Date K83 first reported (other diseases of biliary tract)	0.0232501	0.00522302	0.0412772	0.0114755	0.067189	280	0.350726	biomarker
Android_Lean_Mass__g_	Android Lean Mass (g)	women	f.131350.0.0	Date I48 first reported (atrial fibrillation and flutter)	0.0232325	0.015707	0.030758	1.44103e-09	0.0956806	1456	0.213395	biomarker
Android_Lean_Mass__g_	Android Lean Mass (g)	women	f.131414.0.0	Date I89 first reported (other non-infective disorders of lymphatic vessels and lymph nodes)	0.0232322	0.00332165	0.0431428	0.0221968	0.172605	190	0.213395	biomarker
urate_cleaned	Urate	women	f.131344.0.0	Date I45 first reported (other conduction disorders)	0.0232032	0.00410623	0.0423001	0.0172451	0.0958501	232	0.161284	biomarker
Forced_vital_capacity__FVC___Best_measure	Forced vital capacity (FVC), Best measure	men	f.131492.0.0	Date J44 first reported (other chronic obstructive pulmonary disease)	0.0231666	0.0159645	0.0303686	2.88871e-10	0.202201	912	0.217195	biomarker
whr	Waist-to-Hip ratio	women	f.131668.0.0	Date K75 first reported (other inflammatory liver diseases)	0.0231259	-0.0201846	0.0664365	0.295305	0.14671	108	0.198411	biomarker
Particulate_matter_air_pollution__pm10___2007	Particulate matter air pollution (pm10); 2007	women	f.131906.0.0	Date M41 first reported (scoliosis)	0.0231132	0.00990456	0.0363219	0.000604217	0.0889855	298	0.0536483	biomarker
whr	Waist-to-Hip ratio	men	f.131102.0.0	Date G81 first reported (hemiplegia)	0.0230322	0.00454284	0.0415215	0.0146234	0.106255	225	0.254854	biomarker
Android_Fat_Mass__g_	Android Fat Mass (g)	women	f.131342.0.0	Date I44 first reported (atrioventricular and left bundle-branch block)	0.0230225	0.0103443	0.0357007	0.000372003	0.0977324	479	0.467426	biomarker
Forced_vital_capacity__FVC___Best_measure	Forced vital capacity (FVC), Best measure	men	f.131310.0.0	Date I27 first reported (other pulmonary heart diseases)	0.0230129	-0.0214584	0.0674842	0.31046	0.17037	112	0.217195	biomarker
Systolic_blood_pressure	Systolic blood pressure, automated reading	women	f.131180.0.0	Date H34 first reported (retinal vascular occlusions)	0.0229972	-0.0382317	0.0842261	0.461631	0.0917584	100	0.18787	biomarker
Lymphocyte_percentage	Lymphocyte percentage	women	f.131820.0.0	Date L89 first reported (decubitus ulcer)	0.0229923	0.00735813	0.0386264	0.00394578	0.134249	216	0.0304621	biomarker
hdl_chol_cleaned	HDL cholesterol	men	f.130670.0.0	Date D75 first reported (other diseases of blood and blood-forming organs)	0.0229758	-0.0133696	0.0593211	0.215339	0.149817	108	0.117114	biomarker
bmi	Body mass index	women	f.131414.0.0	Date I89 first reported (other non-infective disorders of lymphatic vessels and lymph nodes)	0.0229482	0.0022986	0.0435978	0.0293929	0.171566	198	0.499352	biomarker
Forced_expiratory_volume_in_1_second__FEV1___Best_measure	Forced expiratory volume in 1-second (FEV1), Best measure	men	f.131102.0.0	Date G81 first reported (hemiplegia)	0.0229355	-0.0148191	0.0606902	0.23378	0.140722	127	0.274337	biomarker
log_ggt_cleaned	Gamma glutamyltransferase	men	f.131858.0.0	Date M10 first reported (gout)	0.0229296	0.0145184	0.0313409	9.13607e-08	0.13159	987	0.0955974	biomarker
urea_cleaned	Urea	women	f.132034.0.0	Date N19 first reported (unspecified renal failure)	0.0229026	-0.00610265	0.0519079	0.121714	0.156855	108	0.123413	biomarker
Haematocrit_percentage	Haematocrit percentage	men	f.131688.0.0	Date K90 first reported (intestinal malabsorption)	0.0228676	-0.00252114	0.0482564	0.0775017	0.0752324	151	0.0458722	biomarker
Forced_vital_capacity__FVC___Best_measure	Forced vital capacity (FVC), Best measure	women	f.131546.0.0	Date J96 first reported (respiratory failure, not elsewhere classified)	0.022826	-0.000195251	0.0458473	0.0519707	0.198361	231	0.245196	biomarker
Trunk_Lean_Mass__g_	Trunk Lean Mass (g)	women	f.131616.0.0	Date K42 first reported (umbilical hernia)	0.0228239	0.00593704	0.0397107	0.00807079	0.169406	189	0.21067	biomarker
Peak_expiratory_flow__PEF_	Peak expiratory flow (PEF)	women	f.131820.0.0	Date L89 first reported (decubitus ulcer)	0.0227986	0.00307241	0.0425248	0.0234958	0.0901342	175	0.13302	biomarker
waist	Waist circumference	women	f.131670.0.0	Date K76 first reported (other diseases of liver)	0.0227593	0.0138709	0.0316477	5.2026e-07	0.190442	785	0.410854	biomarker
whr	Waist-to-Hip ratio	men	f.130714.0.0	Date E14 first reported (unspecified diabetes mellitus)	0.0227545	0.00368004	0.041829	0.0193799	0.182567	276	0.254854	biomarker
Weight	Weight	men	f.131064.0.0	Date G51 first reported (facial nerve disorders)	0.0227427	-0.00193954	0.047425	0.0709211	0.0872312	122	0.350726	biomarker
Reticulocyte_percentage	Reticulocyte percentage	women	f.130714.0.0	Date E14 first reported (unspecified diabetes mellitus)	0.0227208	0.00957333	0.0358683	0.000706169	0.177552	194	0.0870734	biomarker
Android_Fat_Mass__g_	Android Fat Mass (g)	men	f.130714.0.0	Date E14 first reported (unspecified diabetes mellitus)	0.0227041	0.00208407	0.0433241	0.0309203	0.206665	268	0.400559	biomarker
Haemoglobin_concentration	Haemoglobin concentration	women	f.132146.0.0	Date N92 first reported (excessive, frequent and irregular menstruation)	0.0226627	0.0130705	0.032255	3.6441e-06	0.0740048	763	0.0610257	biomarker
Forced_expiratory_volume_in_1_second__FEV1_	Forced expiratory volume in 1-second (FEV1)	women	f.131528.0.0	Date J84 first reported (other interstitial pulmonary diseases)	0.0226594	-0.00126888	0.0465878	0.0634443	0.114819	136	0.264543	biomarker
Forced_expiratory_volume_in_1_second__FEV1___Best_measure	Forced expiratory volume in 1-second (FEV1), Best measure	men	f.131346.0.0	Date I46 first reported (cardiac arrest)	0.0226523	-0.00429748	0.0496021	0.0994648	0.127662	165	0.274337	biomarker
Trunk_Fat_Mass__g_	Trunk Fat Mass (g)	men	f.130670.0.0	Date D75 first reported (other diseases of blood and blood-forming organs)	0.0226075	-0.00273305	0.047948	0.0803588	0.130652	116	0.396866	biomarker
Eosinophill_percentage	Eosinophill percentage	men	f.131494.0.0	Date J45 first reported (asthma)	0.0226002	0.010199	0.0350015	0.000354361	0.09021	731	0.0246881	biomarker
Total_Lean_Mass__g_	Total Lean Mass (g)	men	f.131350.0.0	Date I48 first reported (atrial fibrillation and flutter)	0.0225862	0.0165299	0.0286426	2.68185e-13	0.0959395	2401	0.236249	biomarker
High_light_scatter_reticulocyte_percentage	High light scatter reticulocyte percentage	men	f.131858.0.0	Date M10 first reported (gout)	0.0225762	0.0140889	0.0310635	1.85226e-07	0.135686	990	0.115556	biomarker
VAT__g_	VAT (g)	women	f.131670.0.0	Date K76 first reported (other diseases of liver)	0.0225495	0.0142263	0.0308727	1.09578e-07	0.192939	773	0.485277	biomarker
urate_cleaned	Urate	women	f.131346.0.0	Date I46 first reported (cardiac arrest)	0.0225348	-0.00881268	0.0538822	0.158839	0.109374	113	0.161284	biomarker
Forced_expiratory_volume_in_1_second__FEV1_	Forced expiratory volume in 1-second (FEV1)	men	f.131546.0.0	Date J96 first reported (respiratory failure, not elsewhere classified)	0.0225106	0.00800481	0.0370164	0.00235327	0.181737	447	0.248262	biomarker
log_crp_cleaned	C-reactive protein	men	f.131680.0.0	Date K83 first reported (other diseases of biliary tract)	0.0224926	0.00260339	0.0423819	0.0266536	0.0865137	264	0.1222	biomarker
Neutrophill_percentage	Neutrophill percentage	women	f.131528.0.0	Date J84 first reported (other interstitial pulmonary diseases)	0.0224916	0.00229914	0.042684	0.0290234	0.113596	164	0.0229967	biomarker
vitd_cleaned	Vitamin D	men	f.131368.0.0	Date I64 first reported (stroke, not specified as haemorrhage or infarction)	0.0224849	0.00354538	0.0414243	0.0199704	0.063017	233	0.0581949	biomarker
Trunk_Fat_Mass__g_	Trunk Fat Mass (g)	women	f.131342.0.0	Date I44 first reported (atrioventricular and left bundle-branch block)	0.022465	0.00995012	0.03498	0.00043429	0.096769	479	0.470112	biomarker
hip	Hip circumference	women	f.131414.0.0	Date I89 first reported (other non-infective disorders of lymphatic vessels and lymph nodes)	0.0224621	0.00398119	0.0409429	0.0172083	0.150313	199	0.367915	biomarker
VAT__g_	VAT (g)	men	f.131652.0.0	Date K65 first reported (peritonitis)	0.0224494	-0.027586	0.0724847	0.379188	0.087819	102	0.432881	biomarker
SCAT__g_	SCAT (g)	women	f.131858.0.0	Date M10 first reported (gout)	0.0224271	0.00715794	0.0376963	0.00399172	0.203731	305	0.447062	biomarker
Gynoid_Fat_Mass__g_	Gynoid Fat Mass (g)	women	f.131308.0.0	Date I26 first reported (pulmonary embolism)	0.0223991	0.0100198	0.0347783	0.000390499	0.126544	459	0.379848	biomarker
whr	Waist-to-Hip ratio	men	f.131388.0.0	Date I74 first reported (arterial embolism and thrombosis)	0.022384	0.00102466	0.0437433	0.0399732	0.162546	123	0.254854	biomarker
Total_Lean_Mass__g_	Total Lean Mass (g)	women	f.131414.0.0	Date I89 first reported (other non-infective disorders of lymphatic vessels and lymph nodes)	0.0223688	0.00266154	0.0420762	0.026101	0.173566	190	0.239697	biomarker
White_blood_cell__leukocyte__count	White blood cell (leukocyte) count	women	f.131632.0.0	Date K55 first reported (vascular disorders of intestine)	0.0223412	0.00550323	0.0391792	0.00930619	0.0930675	212	0.0809711	biomarker
Trunk_Lean_Mass__g_	Trunk Lean Mass (g)	women	f.130792.0.0	Date E66 first reported (obesity)	0.0223309	0.0186703	0.0259916	6.00636e-33	0.245615	2535	0.21067	biomarker
High_light_scatter_reticulocyte_count	High light scatter reticulocyte count	men	f.130714.0.0	Date E14 first reported (unspecified diabetes mellitus)	0.0223287	0.00557089	0.0390865	0.00901266	0.162005	262	0.116045	biomarker
Red_blood_cell__erythrocyte__count	Red blood cell (erythrocyte) count	men	f.130648.0.0	Date D64 first reported (other anaemias)	0.0222494	0.0135652	0.0309336	5.12386e-07	0.117274	1400	0.0660049	biomarker
Arms_Lean_Mass__g_	Arms Lean Mass (g)	women	f.131344.0.0	Date I45 first reported (other conduction disorders)	0.022212	0.00403008	0.040394	0.0166458	0.0734933	236	0.246938	biomarker
Gynoid_Lean_Mass__g_	Gynoid Lean Mass (g)	women	f.131350.0.0	Date I48 first reported (atrial fibrillation and flutter)	0.0221785	0.0149313	0.0294258	1.99614e-09	0.0907737	1456	0.228519	biomarker
Gynoid_Lean_Mass__g_	Gynoid Lean Mass (g)	women	f.130792.0.0	Date E66 first reported (obesity)	0.0221727	0.0186259	0.0257194	1.6192e-34	0.241038	2535	0.228519	biomarker
Legs_Fat_Mass__g_	Legs Fat Mass (g)	women	f.131654.0.0	Date K66 first reported (other disorders of peritoneum)	0.0221649	0.0057626	0.0385672	0.00808249	0.0963528	529	0.355088	biomarker
log_cysc_cleaned	Cystatin C	women	f.131456.0.0	Date J18 first reported (pneumonia, organism unspecified)	0.0221382	0.0133152	0.0309612	8.74689e-07	0.124292	1272	0.261104	biomarker
log_total_tg_cleaned	Triglycerides	women	f.130714.0.0	Date E14 first reported (unspecified diabetes mellitus)	0.0221357	0.00719963	0.0370718	0.00367515	0.166425	189	0.154475	biomarker
Trunk_Lean_Mass__g_	Trunk Lean Mass (g)	women	f.131414.0.0	Date I89 first reported (other non-infective disorders of lymphatic vessels and lymph nodes)	0.022109	0.00230294	0.0419151	0.028677	0.171557	190	0.21067	biomarker
Forced_vital_capacity__FVC___Best_measure	Forced vital capacity (FVC), Best measure	women	f.131680.0.0	Date K83 first reported (other diseases of biliary tract)	0.0220751	-0.00261819	0.0467684	0.0797421	0.0953288	170	0.245196	biomarker
apoa_cleaned	Apolipoprotein A	women	f.130658.0.0	Date D69 first reported (purpura and other haemorrhagic conditions)	0.0220751	0.00080174	0.0433484	0.0419649	0.0903812	193	0.103311	biomarker
Gynoid_Lean_Mass__g_	Gynoid Lean Mass (g)	women	f.131414.0.0	Date I89 first reported (other non-infective disorders of lymphatic vessels and lymph nodes)	0.0220468	0.00270144	0.0413921	0.0255028	0.167053	190	0.228519	biomarker
Peak_expiratory_flow__PEF_	Peak expiratory flow (PEF)	men	f.131494.0.0	Date J45 first reported (asthma)	0.021989	0.00852356	0.0354544	0.00137108	0.0998094	666	0.11838	biomarker
Ankle_spacing_width	Ankle spacing width	women	f.131402.0.0	Date I83 first reported (varicose veins of lower extremities)	0.0219443	0.00374275	0.0401459	0.0181262	0.0801646	451	0.166861	biomarker
Total_Fat_Mass__g_	Total Fat Mass (g)	men	f.131680.0.0	Date K83 first reported (other diseases of biliary tract)	0.0219434	0.00251614	0.0413707	0.0268391	0.0718397	268	0.377948	biomarker
Trunk_Fat_Mass__g_	Trunk Fat Mass (g)	men	f.130714.0.0	Date E14 first reported (unspecified diabetes mellitus)	0.0219063	0.00160649	0.0422062	0.0344205	0.204673	268	0.396866	biomarker
hdl_chol_cleaned	HDL cholesterol	women	f.130658.0.0	Date D69 first reported (purpura and other haemorrhagic conditions)	0.0219019	0.00219913	0.0416047	0.0293491	0.0755546	195	0.147232	biomarker
Arms_Lean_Mass__g_	Arms Lean Mass (g)	men	f.131350.0.0	Date I48 first reported (atrial fibrillation and flutter)	0.0219017	0.015797	0.0280065	2.03826e-12	0.0954787	2401	0.227859	biomarker
Pulse_rate	Pulse rate, automated reading	men	f.131338.0.0	Date I42 first reported (cardiomyopathy)	0.0218812	-0.00077948	0.0445418	0.0584137	0.0317576	196	0.0660717	biomarker
log_total_tg_cleaned	Triglycerides	men	f.130714.0.0	Date E14 first reported (unspecified diabetes mellitus)	0.0218232	0.00546706	0.0381794	0.00891931	0.146406	267	0.0711943	biomarker
log_total_tg_cleaned	Triglycerides	women	f.130814.0.0	Date E78 first reported (disorders of lipoprotein metabolism and other lipidaemias)	0.0217991	0.015272	0.0283261	5.90961e-11	0.115115	2741	0.154475	biomarker
log_cysc_cleaned	Cystatin C	women	f.130070.0.0	Date A41 first reported (other septicaemia)	0.0217987	0.010539	0.0330584	0.000147919	0.112726	740	0.261104	biomarker
Trunk_Lean_Mass__g_	Trunk Lean Mass (g)	women	f.131350.0.0	Date I48 first reported (atrial fibrillation and flutter)	0.0217947	0.0144531	0.0291363	5.93555e-09	0.092445	1456	0.21067	biomarker
hip	Hip circumference	men	f.131680.0.0	Date K83 first reported (other diseases of biliary tract)	0.0217687	0.00304629	0.0404912	0.0226726	0.0600978	280	0.279935	biomarker
log_cysc_cleaned	Cystatin C	men	f.131688.0.0	Date K90 first reported (intestinal malabsorption)	0.0217664	-0.00249978	0.0460327	0.078732	0.0667274	150	0.185137	biomarker
Pulse_rate	Pulse rate, automated reading	men	f.130670.0.0	Date D75 first reported (other diseases of blood and blood-forming organs)	0.0217613	-0.00861449	0.0521371	0.160274	0.106418	120	0.0660717	biomarker
Total_Fat_Mass__g_	Total Fat Mass (g)	women	f.131858.0.0	Date M10 first reported (gout)	0.0217567	0.00677587	0.0367375	0.00442007	0.201707	305	0.453844	biomarker
log_ggt_cleaned	Gamma glutamyltransferase	men	f.131680.0.0	Date K83 first reported (other diseases of biliary tract)	0.0217317	0.00189891	0.0415645	0.0317406	0.0698839	261	0.0955974	biomarker
ldl_chol_cleaned	LDL direct	women	f.130814.0.0	Date E78 first reported (disorders of lipoprotein metabolism and other lipidaemias)	0.0217268	0.0144461	0.0290074	4.94617e-09	0.0906671	2737	0.126718	biomarker
bmi	Body mass index	men	f.131616.0.0	Date K42 first reported (umbilical hernia)	0.0217231	0.00970057	0.0337456	0.00039792	0.136543	529	0.460748	biomarker
apoa_cleaned	Apolipoprotein A	men	f.131382.0.0	Date I71 first reported (aortic aneurysm and dissection)	0.0216887	0.00768856	0.0356887	0.00239428	0.0963793	347	0.0862723	biomarker
Mean_corpuscular_haemoglobin	Mean corpuscular haemoglobin	men	f.130820.0.0	Date E83 first reported (disorders of mineral metabolism)	0.0216834	0.00386133	0.0395056	0.0170952	0.0740864	420	0.0558598	biomarker
Red_blood_cell__erythrocyte__count	Red blood cell (erythrocyte) count	women	f.131036.0.0	Date G30 first reported (alzheimer's disease)	0.0216358	0.00107186	0.0421998	0.0391924	0.0807369	166	0.0533487	biomarker
urate_cleaned	Urate	women	f.131680.0.0	Date K83 first reported (other diseases of biliary tract)	0.0216155	0.000901208	0.0423298	0.040828	0.0920166	260	0.161284	biomarker
Townsend_deprivation_index	Townsend deprivation index	men	f.130714.0.0	Date E14 first reported (unspecified diabetes mellitus)	0.0216114	0.00499274	0.03823	0.0108081	0.123588	276	0.0749517	biomarker
Cereal_intake	Cereal intake	men	f.130854.0.0	Date F10 first reported (mental and behavioural disorders due to use of alcohol)	0.0216093	0.0143258	0.0288929	6.06193e-09	0.127869	873	0.0492103	biomarker
VAT__g_	VAT (g)	women	f.132030.0.0	Date N17 first reported (acute renal failure)	0.0215954	0.0139426	0.0292481	3.18559e-08	0.159912	924	0.485277	biomarker
Forced_vital_capacity__FVC___Best_measure	Forced vital capacity (FVC), Best measure	men	f.131102.0.0	Date G81 first reported (hemiplegia)	0.0215937	-0.0181118	0.0612992	0.286451	0.125668	127	0.217195	biomarker
log_alt_cleaned	Alanine aminotransferase	women	f.130714.0.0	Date E14 first reported (unspecified diabetes mellitus)	0.0215306	0.00630796	0.0367533	0.00556816	0.124905	191	0.0921473	biomarker
SCAT__g_	SCAT (g)	women	f.131682.0.0	Date K85 first reported (acute pancreatitis)	0.0215273	-0.00259785	0.0456524	0.0803009	0.139861	183	0.447062	biomarker
hdl_chol_cleaned	HDL cholesterol	women	f.131676.0.0	Date K81 first reported (cholecystitis)	0.0215085	-0.00674201	0.049759	0.135635	0.0833653	219	0.147232	biomarker
apob_cleaned	Apolipoprotein B	men	f.130814.0.0	Date E78 first reported (disorders of lipoprotein metabolism and other lipidaemias)	0.0215047	0.0149773	0.0280321	1.06619e-10	0.0647948	3280	0.105897	biomarker
vitd_cleaned	Vitamin D	women	f.131616.0.0	Date K42 first reported (umbilical hernia)	0.021454	0.00379218	0.0391158	0.0172735	0.130306	169	0.0538597	biomarker
waist	Waist circumference	women	f.132030.0.0	Date N17 first reported (acute renal failure)	0.0214376	0.0141026	0.0287727	1.0141e-08	0.151152	949	0.410854	biomarker
log_cysc_cleaned	Cystatin C	men	f.131900.0.0	Date M35 first reported (other systemic involvement of connective tissue)	0.0214238	-0.00654222	0.0493898	0.133229	0.0947103	181	0.185137	biomarker
Red_blood_cell__erythrocyte__distribution_width	Red blood cell (erythrocyte) distribution width	men	f.130658.0.0	Date D69 first reported (purpura and other haemorrhagic conditions)	0.0214189	0.0019791	0.0408587	0.0308082	0.0827315	327	0.0614354	biomarker
Weight	Weight	women	f.131880.0.0	Date M21 first reported (other acquired deformities of limbs)	0.0214046	0.00646223	0.0363471	0.00499041	0.113469	307	0.406774	biomarker
Townsend_deprivation_index	Townsend deprivation index	men	f.130854.0.0	Date F10 first reported (mental and behavioural disorders due to use of alcohol)	0.021391	0.0125063	0.0302757	2.37071e-06	0.118709	873	0.0749517	biomarker
Particulate_matter_air_pollution__pm2.5__absorbance__2010	Particulate matter air pollution (pm2.5) absorbance; 2010	men	f.130774.0.0	Date E55 first reported (vitamin d deficiency)	0.0213684	0.00416915	0.0385676	0.0148873	0.0936339	199	0.0259736	biomarker
Arms_Fat_Mass__g_	Arms Fat Mass (g)	men	f.130670.0.0	Date D75 first reported (other diseases of blood and blood-forming organs)	0.0213478	-0.00223035	0.0449259	0.0759646	0.119873	116	0.377589	biomarker
whr	Waist-to-Hip ratio	men	f.131064.0.0	Date G51 first reported (facial nerve disorders)	0.0213177	-0.00847889	0.0511144	0.160836	0.0788422	122	0.254854	biomarker
albumin_cleaned	Albumin	men	f.131396.0.0	Date I80 first reported (phlebitis and thrombophlebitis)	0.0213065	0.00314206	0.0394709	0.0215028	0.0803943	441	0.0844685	biomarker
Platelet_crit	Platelet crit	women	f.130660.0.0	Date D70 first reported (agranulocytosis)	0.0213047	0.00618852	0.036421	0.00573754	0.068192	498	0.0277664	biomarker
Weight	Weight	men	f.131682.0.0	Date K85 first reported (acute pancreatitis)	0.0213038	-9.91426e-05	0.0427068	0.0510665	0.0921017	190	0.350726	biomarker
hip	Hip circumference	men	f.131682.0.0	Date K85 first reported (acute pancreatitis)	0.0212938	-0.00195365	0.0445413	0.0726079	0.081084	191	0.279935	biomarker
Total_Fat_Mass__g_	Total Fat Mass (g)	women	f.131682.0.0	Date K85 first reported (acute pancreatitis)	0.0212858	-0.00353767	0.0461093	0.0928261	0.140891	183	0.453844	biomarker
Townsend_deprivation_index	Townsend deprivation index	men	f.131682.0.0	Date K85 first reported (acute pancreatitis)	0.0212798	-0.000111505	0.0426711	0.051202	0.101795	191	0.0749517	biomarker
VAT__g_	VAT (g)	men	f.132032.0.0	Date N18 first reported (chronic renal failure)	0.0212644	0.0151967	0.0273321	6.47207e-12	0.132146	1277	0.432881	biomarker
log_alp_cleaned	Alkaline phosphatase	women	f.131592.0.0	Date K26 first reported (duodenal ulcer)	0.0212595	-0.0112642	0.0537831	0.200131	0.104322	171	0.146777	biomarker
Gynoid_Fat_Mass__g_	Gynoid Fat Mass (g)	men	f.131670.0.0	Date K76 first reported (other diseases of liver)	0.0212433	0.0122743	0.0302123	3.44562e-06	0.128771	806	0.339044	biomarker
Nitrogen_dioxide_air_pollution__2007	Nitrogen dioxide air pollution; 2007	men	f.131102.0.0	Date G81 first reported (hemiplegia)	0.0212262	0.00248857	0.0399639	0.0263977	0.0914392	226	0.0351343	biomarker
Total_Lean_Mass__g_	Total Lean Mass (g)	women	f.131350.0.0	Date I48 first reported (atrial fibrillation and flutter)	0.0212146	0.0140433	0.0283858	6.70149e-09	0.0917497	1456	0.239697	biomarker
Red_blood_cell__erythrocyte__distribution_width	Red blood cell (erythrocyte) distribution width	women	f.130648.0.0	Date D64 first reported (other anaemias)	0.0211702	0.0120959	0.0302446	4.81667e-06	0.114336	1451	0.03692	biomarker
urate_cleaned	Urate	women	f.131368.0.0	Date I64 first reported (stroke, not specified as haemorrhage or infarction)	0.0211341	-0.0233266	0.0655947	0.351505	0.0729235	133	0.161284	biomarker
Haemoglobin_concentration	Haemoglobin concentration	men	f.130818.0.0	Date E80 first reported (disorders of porphyrin and bilirubin metabolism)	0.0211292	-0.0246459	0.0669042	0.365619	0.074317	113	0.0572358	biomarker
hdl_chol_cleaned	HDL cholesterol	women	f.130854.0.0	Date F10 first reported (mental and behavioural disorders due to use of alcohol)	0.0211046	0.00566298	0.0365461	0.00738858	0.0838847	304	0.147232	biomarker
Forced_expiratory_volume_in_1_second__FEV1_	Forced expiratory volume in 1-second (FEV1)	men	f.131346.0.0	Date I46 first reported (cardiac arrest)	0.0210778	-0.00255417	0.0447098	0.0804362	0.13481	213	0.248262	biomarker
waist	Waist circumference	men	f.132042.0.0	Date N23 first reported (unspecified renal colic)	0.0210768	-0.0102694	0.0524229	0.187544	0.132192	125	0.368415	biomarker
Red_blood_cell__erythrocyte__distribution_width	Red blood cell (erythrocyte) distribution width	men	f.130622.0.0	Date D50 first reported (iron deficiency anaemia)	0.0210683	0.0114909	0.0306458	1.621e-05	0.130331	1048	0.0614354	biomarker
White_blood_cell__leukocyte__count	White blood cell (leukocyte) count	men	f.131368.0.0	Date I64 first reported (stroke, not specified as haemorrhage or infarction)	0.0210483	-0.00377704	0.0458737	0.0965534	0.0672372	240	0.097714	biomarker
log_crp_cleaned	C-reactive protein	women	f.132122.0.0	Date N80 first reported (endometriosis)	0.0210473	0.00276813	0.0393265	0.0240196	0.0853613	239	0.185544	biomarker
Platelet_count	Platelet count	men	f.131688.0.0	Date K90 first reported (intestinal malabsorption)	0.0210461	-0.00954262	0.0516348	0.177482	0.0628233	151	0.0299924	biomarker
High_light_scatter_reticulocyte_percentage	High light scatter reticulocyte percentage	men	f.130714.0.0	Date E14 first reported (unspecified diabetes mellitus)	0.0210355	0.00303576	0.0390353	0.0219886	0.161833	262	0.115556	biomarker
Legs_Fat_Mass__g_	Legs Fat Mass (g)	women	f.131616.0.0	Date K42 first reported (umbilical hernia)	0.0210074	0.000378158	0.0416366	0.0459416	0.181701	189	0.355088	biomarker
VAT__g_	VAT (g)	men	f.131666.0.0	Date K74 first reported (fibrosis and cirrhosis of liver)	0.020989	-0.00270327	0.0446814	0.0824992	0.16047	147	0.432881	biomarker
Android_Lean_Mass__g_	Android Lean Mass (g)	men	f.131396.0.0	Date I80 first reported (phlebitis and thrombophlebitis)	0.0209801	0.00595891	0.0360014	0.00619025	0.0970467	486	0.223921	biomarker
Gynoid_Lean_Mass__g_	Gynoid Lean Mass (g)	men	f.131350.0.0	Date I48 first reported (atrial fibrillation and flutter)	0.0209317	0.0150921	0.0267713	2.13262e-12	0.0909225	2401	0.229692	biomarker
hdl_chol_cleaned	HDL cholesterol	women	f.131682.0.0	Date K85 first reported (acute pancreatitis)	0.0209279	-0.000685812	0.0425417	0.0577213	0.117425	158	0.147232	biomarker
High_light_scatter_reticulocyte_percentage	High light scatter reticulocyte percentage	women	f.130714.0.0	Date E14 first reported (unspecified diabetes mellitus)	0.0209099	0.00653784	0.0352819	0.00434992	0.181223	191	0.109233	biomarker
White_blood_cell__leukocyte__count	White blood cell (leukocyte) count	men	f.131346.0.0	Date I46 first reported (cardiac arrest)	0.0209084	0.00518299	0.0366338	0.00916056	0.114895	239	0.097714	biomarker
Townsend_deprivation_index	Townsend deprivation index	men	f.131414.0.0	Date I89 first reported (other non-infective disorders of lymphatic vessels and lymph nodes)	0.0209051	-0.00830064	0.0501108	0.160634	0.118684	114	0.0749517	biomarker
Mean_reticulocyte_volume	Mean reticulocyte volume	men	f.130670.0.0	Date D75 first reported (other diseases of blood and blood-forming organs)	0.0208895	-0.0142776	0.0560565	0.244321	0.109956	119	0.0428002	biomarker
Total_Lean_Mass__g_	Total Lean Mass (g)	men	f.131402.0.0	Date I83 first reported (varicose veins of lower extremities)	0.0208519	0.0112245	0.0304793	2.18444e-05	0.100688	620	0.236249	biomarker
bmi	Body mass index	men	f.131670.0.0	Date K76 first reported (other diseases of liver)	0.0208513	0.0116136	0.0300891	9.6845e-06	0.139324	826	0.460748	biomarker
VAT__g_	VAT (g)	women	f.132032.0.0	Date N18 first reported (chronic renal failure)	0.020831	0.0142202	0.0274417	6.57121e-10	0.142835	1336	0.485277	biomarker
waist	Waist circumference	women	f.132032.0.0	Date N18 first reported (chronic renal failure)	0.0208259	0.0145824	0.0270693	6.24067e-11	0.138496	1372	0.410854	biomarker
Arms_Fat_Mass__g_	Arms Fat Mass (g)	men	f.130714.0.0	Date E14 first reported (unspecified diabetes mellitus)	0.0208148	0.00120559	0.0404241	0.0374795	0.199532	268	0.377589	biomarker
Total_Fat_Mass__g_	Total Fat Mass (g)	men	f.130670.0.0	Date D75 first reported (other diseases of blood and blood-forming organs)	0.0208112	-0.00327122	0.0448936	0.0903101	0.122759	116	0.377948	biomarker
log_crp_cleaned	C-reactive protein	women	f.131680.0.0	Date K83 first reported (other diseases of biliary tract)	0.0208107	-0.000718665	0.0423401	0.0581489	0.0963917	260	0.185544	biomarker
Arms_Fat_Mass__g_	Arms Fat Mass (g)	women	f.131342.0.0	Date I44 first reported (atrioventricular and left bundle-branch block)	0.0207949	0.00886271	0.0327272	0.000635955	0.0931796	479	0.464309	biomarker
log_cysc_cleaned	Cystatin C	women	f.131440.0.0	Date J10 first reported (influenza due to identified influenza virus)	0.0207828	-0.0267943	0.06836	0.391901	0.121274	107	0.261104	biomarker
whr	Waist-to-Hip ratio	men	f.131658.0.0	Date K70 first reported (alcoholic liver disease)	0.0207788	0.00161936	0.0399382	0.0335316	0.19235	154	0.254854	biomarker
Platelet_crit	Platelet crit	men	f.131658.0.0	Date K70 first reported (alcoholic liver disease)	0.0207575	-0.0041329	0.0456478	0.102143	0.124234	148	0.0320606	biomarker
Forced_expiratory_volume_in_1_second__FEV1_	Forced expiratory volume in 1-second (FEV1)	men	f.131310.0.0	Date I27 first reported (other pulmonary heart diseases)	0.0207554	-0.0123179	0.0538287	0.218692	0.170138	144	0.248262	biomarker
apoa_cleaned	Apolipoprotein A	men	f.131680.0.0	Date K83 first reported (other diseases of biliary tract)	0.0207445	0.000971459	0.0405175	0.039754	0.0724939	244	0.0862723	biomarker
Forced_expiratory_volume_in_1_second__FEV1___Best_measure	Forced expiratory volume in 1-second (FEV1), Best measure	women	f.130828.0.0	Date E87 first reported (other disorders of fluid, electrolyte and acid-base balance)	0.0207006	0.0105459	0.0308553	6.45535e-05	0.119622	758	0.28955	biomarker
Arms_Fat_Mass__g_	Arms Fat Mass (g)	men	f.131680.0.0	Date K83 first reported (other diseases of biliary tract)	0.0206788	0.00176608	0.0395915	0.032111	0.0706874	268	0.377589	biomarker
Neutrophill_count	Neutrophill count	women	f.130660.0.0	Date D70 first reported (agranulocytosis)	0.0206674	0.00716176	0.034173	0.00270556	0.0524222	497	0.0624357	biomarker
Immature_reticulocyte_fraction	Immature reticulocyte fraction	men	f.130670.0.0	Date D75 first reported (other diseases of blood and blood-forming organs)	0.0206614	-0.00614164	0.0474644	0.130817	0.121994	121	0.0780094	biomarker
Android_Lean_Mass__g_	Android Lean Mass (g)	women	f.131344.0.0	Date I45 first reported (other conduction disorders)	0.0206045	0.00268188	0.0385271	0.024241	0.0716145	236	0.213395	biomarker
urate_cleaned	Urate	women	f.131528.0.0	Date J84 first reported (other interstitial pulmonary diseases)	0.0205969	-0.00269458	0.0438883	0.0830516	0.0817854	160	0.161284	biomarker
Forced_expiratory_volume_in_1_second__FEV1_	Forced expiratory volume in 1-second (FEV1)	women	f.131324.0.0	Date I35 first reported (nonrheumatic aortic valve disorders)	0.0205968	0.00551989	0.0356738	0.00741553	0.116592	294	0.264543	biomarker
SCAT__g_	SCAT (g)	women	f.131342.0.0	Date I44 first reported (atrioventricular and left bundle-branch block)	0.02054	0.00844608	0.0326339	0.000872169	0.0926095	479	0.447062	biomarker
Arms_Lean_Mass__g_	Arms Lean Mass (g)	women	f.131350.0.0	Date I48 first reported (atrial fibrillation and flutter)	0.0204896	0.013201	0.0277783	3.59104e-08	0.0931408	1456	0.246938	biomarker
Weight	Weight	men	f.131350.0.0	Date I48 first reported (atrial fibrillation and flutter)	0.0204848	0.0147342	0.0262354	2.91248e-12	0.100035	2460	0.350726	biomarker
whr	Waist-to-Hip ratio	women	f.131654.0.0	Date K66 first reported (other disorders of peritoneum)	0.0204761	0.00620729	0.034745	0.00491354	0.0897911	536	0.198411	biomarker
High_light_scatter_reticulocyte_count	High light scatter reticulocyte count	men	f.131858.0.0	Date M10 first reported (gout)	0.0204659	0.0125738	0.028358	3.72162e-07	0.130624	992	0.116045	biomarker
Arms_Fat_Mass__g_	Arms Fat Mass (g)	men	f.131338.0.0	Date I42 first reported (cardiomyopathy)	0.0204654	-0.00322443	0.0441553	0.0904129	0.0547371	188	0.377589	biomarker
Red_blood_cell__erythrocyte__distribution_width	Red blood cell (erythrocyte) distribution width	men	f.130660.0.0	Date D70 first reported (agranulocytosis)	0.0203946	0.000423554	0.0403657	0.0453312	0.0649401	372	0.0614354	biomarker
waist	Waist circumference	women	f.131414.0.0	Date I89 first reported (other non-infective disorders of lymphatic vessels and lymph nodes)	0.0203799	0.00282136	0.0379383	0.0229095	0.157132	199	0.410854	biomarker
High_light_scatter_reticulocyte_count	High light scatter reticulocyte count	men	f.130658.0.0	Date D69 first reported (purpura and other haemorrhagic conditions)	0.0203616	0.00459802	0.0361252	0.011351	0.0736243	329	0.116045	biomarker
Forced_expiratory_volume_in_1_second__FEV1___Best_measure	Forced expiratory volume in 1-second (FEV1), Best measure	women	f.130842.0.0	Date F03 first reported (unspecified dementia)	0.0203528	-0.00768867	0.0483942	0.154856	0.118072	105	0.28955	biomarker
apoa_cleaned	Apolipoprotein A	men	f.130670.0.0	Date D75 first reported (other diseases of blood and blood-forming organs)	0.0203486	-0.0132987	0.0539959	0.235886	0.137272	107	0.0862723	biomarker
Gynoid_Lean_Mass__g_	Gynoid Lean Mass (g)	men	f.131402.0.0	Date I83 first reported (varicose veins of lower extremities)	0.0203271	0.0112869	0.0293674	1.04775e-05	0.0984177	620	0.229692	biomarker
VAT__g_	VAT (g)	women	f.131680.0.0	Date K83 first reported (other diseases of biliary tract)	0.0202934	-0.00200834	0.0425952	0.0745056	0.104406	270	0.485277	biomarker
hip	Hip circumference	women	f.131654.0.0	Date K66 first reported (other disorders of peritoneum)	0.0202711	0.00360541	0.0369368	0.0171246	0.0924423	536	0.367915	biomarker
bmi	Body mass index	women	f.131308.0.0	Date I26 first reported (pulmonary embolism)	0.0202696	0.00808341	0.0324558	0.00111366	0.131653	464	0.499352	biomarker
bmi	Body mass index	women	f.131324.0.0	Date I35 first reported (nonrheumatic aortic valve disorders)	0.0202339	0.00706103	0.0334068	0.00260721	0.0970601	336	0.499352	biomarker
Forced_expiratory_volume_in_1_second__FEV1___Best_measure	Forced expiratory volume in 1-second (FEV1), Best measure	women	f.130658.0.0	Date D69 first reported (purpura and other haemorrhagic conditions)	0.0202332	-0.00401576	0.0444821	0.101962	0.0677972	153	0.28955	biomarker
Legs_Fat_Mass__g_	Legs Fat Mass (g)	men	f.131670.0.0	Date K76 first reported (other diseases of liver)	0.0202309	0.0114843	0.0289775	5.80163e-06	0.124233	806	0.306163	biomarker
Red_blood_cell__erythrocyte__count	Red blood cell (erythrocyte) count	women	f.132034.0.0	Date N19 first reported (unspecified renal failure)	0.0202261	-0.00563654	0.0460887	0.125317	0.103476	112	0.0533487	biomarker
log_cysc_cleaned	Cystatin C	men	f.131858.0.0	Date M10 first reported (gout)	0.0202127	0.00887135	0.031554	0.000477375	0.128336	969	0.185137	biomarker
log_cysc_cleaned	Cystatin C	men	f.130670.0.0	Date D75 first reported (other diseases of blood and blood-forming organs)	0.020196	-0.00592067	0.0463127	0.129604	0.115938	112	0.185137	biomarker
chol_cleaned	Cholesterol	women	f.130814.0.0	Date E78 first reported (disorders of lipoprotein metabolism and other lipidaemias)	0.0201845	0.0131122	0.0272569	2.22095e-08	0.0801876	2740	0.14038	biomarker
Particulate_matter_air_pollution__pm10___2007	Particulate matter air pollution (pm10); 2007	women	f.130904.0.0	Date F40 first reported (phobic anxiety disorders)	0.0201727	0.00366954	0.0366759	0.0165836	0.0566632	258	0.0536483	biomarker
Android_Fat_Mass__g_	Android Fat Mass (g)	women	f.131680.0.0	Date K83 first reported (other diseases of biliary tract)	0.0201402	-0.00171516	0.0419955	0.0708897	0.101954	270	0.467426	biomarker
High_light_scatter_reticulocyte_percentage	High light scatter reticulocyte percentage	men	f.131658.0.0	Date K70 first reported (alcoholic liver disease)	0.0201397	0.00381751	0.0364619	0.0155884	0.145299	142	0.115556	biomarker
Total_Fat_Mass__g_	Total Fat Mass (g)	men	f.131616.0.0	Date K42 first reported (umbilical hernia)	0.0201111	0.00798083	0.0322414	0.00115594	0.132177	520	0.377948	biomarker
whr	Waist-to-Hip ratio	women	f.131678.0.0	Date K82 first reported (other diseases of gallbladder)	0.0201	-0.00211285	0.0423129	0.0761346	0.0985523	268	0.198411	biomarker
Forced_vital_capacity__FVC_	Forced vital capacity (FVC)	men	f.131492.0.0	Date J44 first reported (other chronic obstructive pulmonary disease)	0.0200716	0.01432	0.0258232	7.92622e-12	0.188399	1088	0.193082	biomarker
Legs_Lean_Mass__g_	Legs Lean Mass (g)	men	f.131350.0.0	Date I48 first reported (atrial fibrillation and flutter)	0.0200578	0.0145453	0.0255703	9.91399e-13	0.0886605	2401	0.260519	biomarker
log_cysc_cleaned	Cystatin C	men	f.131680.0.0	Date K83 first reported (other diseases of biliary tract)	0.0200372	-0.00500421	0.0450787	0.116807	0.0834119	262	0.185137	biomarker
log_total_tg_cleaned	Triglycerides	women	f.131296.0.0	Date I20 first reported (angina pectoris)	0.0200313	0.0119541	0.0281085	1.16942e-06	0.106627	904	0.154475	biomarker
Reticulocyte_count	Reticulocyte count	women	f.131682.0.0	Date K85 first reported (acute pancreatitis)	0.0200191	0.00226111	0.037777	0.0271353	0.0862233	180	0.100371	biomarker
hdl_chol_cleaned	HDL cholesterol	men	f.131296.0.0	Date I20 first reported (angina pectoris)	0.0199927	0.01236	0.0276255	2.83814e-07	0.0911842	1322	0.117114	biomarker
log_cysc_cleaned	Cystatin C	men	f.131682.0.0	Date K85 first reported (acute pancreatitis)	0.0199528	-0.0116687	0.0515744	0.216184	0.0843326	185	0.185137	biomarker
Nitrogen_dioxide_air_pollution__2005	Nitrogen dioxide air pollution; 2005	men	f.131102.0.0	Date G81 first reported (hemiplegia)	0.0199462	0.00197163	0.0379208	0.0296307	0.0918148	226	0.0322887	biomarker
Trunk_Fat_Mass__g_	Trunk Fat Mass (g)	women	f.131680.0.0	Date K83 first reported (other diseases of biliary tract)	0.0199329	-0.0019138	0.0417797	0.0737273	0.101296	270	0.470112	biomarker
Forced_vital_capacity__FVC_	Forced vital capacity (FVC)	men	f.131366.0.0	Date I63 first reported (cerebral infarction)	0.0199259	0.00730066	0.0325511	0.00197882	0.112363	534	0.193082	biomarker
Mean_sphered_cell_volume	Mean sphered cell volume	men	f.130820.0.0	Date E83 first reported (disorders of mineral metabolism)	0.0199249	0.00277622	0.0370736	0.0227679	0.075636	418	0.0675766	biomarker
hdl_chol_cleaned	HDL cholesterol	men	f.131298.0.0	Date I21 first reported (acute myocardial infarction)	0.0198717	0.0100995	0.0296439	6.72983e-05	0.0902154	984	0.117114	biomarker
Neutrophill_percentage	Neutrophill percentage	men	f.130670.0.0	Date D75 first reported (other diseases of blood and blood-forming organs)	0.0198495	-0.00241327	0.0421122	0.0805443	0.122187	119	0.0309414	biomarker
White_blood_cell__leukocyte__count	White blood cell (leukocyte) count	women	f.130660.0.0	Date D70 first reported (agranulocytosis)	0.0198389	0.00703634	0.0326414	0.00238765	0.0625413	496	0.0809711	biomarker
log_crp_cleaned	C-reactive protein	men	f.130714.0.0	Date E14 first reported (unspecified diabetes mellitus)	0.0198382	0.00124607	0.0384303	0.0364956	0.139831	265	0.1222	biomarker
Total_Fat_Mass__g_	Total Fat Mass (g)	women	f.131342.0.0	Date I44 first reported (atrioventricular and left bundle-branch block)	0.0198271	0.0080722	0.031582	0.000946559	0.0911079	479	0.453844	biomarker
Townsend_deprivation_index	Townsend deprivation index	men	f.131658.0.0	Date K70 first reported (alcoholic liver disease)	0.0197847	0.0035352	0.0360341	0.0170136	0.189503	154	0.0749517	biomarker
Forced_vital_capacity__FVC_	Forced vital capacity (FVC)	men	f.131658.0.0	Date K70 first reported (alcoholic liver disease)	0.0197723	-0.00339196	0.0429365	0.0943282	0.189863	136	0.193082	biomarker
waist	Waist circumference	men	f.130714.0.0	Date E14 first reported (unspecified diabetes mellitus)	0.0197588	-5.57549e-06	0.0395231	0.0500605	0.188411	276	0.368415	biomarker
Android_Fat_Mass__g_	Android Fat Mass (g)	women	f.131670.0.0	Date K76 first reported (other diseases of liver)	0.0197428	0.0117707	0.027715	1.21049e-06	0.184345	773	0.467426	biomarker
Weight	Weight	men	f.131616.0.0	Date K42 first reported (umbilical hernia)	0.0197318	0.00738653	0.0320771	0.00173193	0.129139	530	0.350726	biomarker
albumin_cleaned	Albumin	men	f.130342.0.0	Date B98 first reported (other specified infectious agents as the cause of diseases classified to other chapters)	0.0197305	-0.016566	0.0560269	0.286677	0.0753268	202	0.0844685	biomarker
Peak_expiratory_flow__PEF_	Peak expiratory flow (PEF)	women	f.130842.0.0	Date F03 first reported (unspecified dementia)	0.0197209	-0.00455949	0.0440013	0.111398	0.113561	148	0.13302	biomarker
Neutrophill_count	Neutrophill count	men	f.131690.0.0	Date K91 first reported (postprocedural disorders of digestive system, not elsewhere classified)	0.0197186	-0.00412133	0.0435586	0.104982	0.0660846	196	0.0801112	biomarker
Peak_expiratory_flow__PEF_	Peak expiratory flow (PEF)	men	f.131346.0.0	Date I46 first reported (cardiac arrest)	0.0197014	0.000115353	0.0392875	0.0486617	0.115756	213	0.11838	biomarker
Lymphocyte_percentage	Lymphocyte percentage	women	f.131316.0.0	Date I31 first reported (other diseases of pericardium)	0.0196566	-0.00790369	0.0472169	0.162139	0.0894129	123	0.0304621	biomarker
albumin_cleaned	Albumin	men	f.131540.0.0	Date J93 first reported (pneumothorax)	0.0196553	-0.0054871	0.0447977	0.125461	0.0964799	112	0.0844685	biomarker
bmi	Body mass index	women	f.131682.0.0	Date K85 first reported (acute pancreatitis)	0.0196286	-0.00248464	0.0417418	0.0818986	0.139437	184	0.499352	biomarker
Forced_expiratory_volume_in_1_second__FEV1_	Forced expiratory volume in 1-second (FEV1)	men	f.131298.0.0	Date I21 first reported (acute myocardial infarction)	0.0196278	0.00592943	0.0333261	0.00497882	0.0820807	968	0.248262	biomarker
urea_cleaned	Urea	men	f.130770.0.0	Date E53 first reported (deficiency of other b group vitamins)	0.0195773	0.000515721	0.0386389	0.0441116	0.0914083	194	0.0766051	biomarker
Total_Lean_Mass__g_	Total Lean Mass (g)	women	f.131344.0.0	Date I45 first reported (other conduction disorders)	0.0195759	0.00238969	0.0367621	0.0255798	0.0705075	236	0.239697	biomarker
Trunk_Lean_Mass__g_	Trunk Lean Mass (g)	women	f.131344.0.0	Date I45 first reported (other conduction disorders)	0.0195756	0.00239234	0.0367588	0.0255567	0.0696116	236	0.21067	biomarker
apob_cleaned	Apolipoprotein B	men	f.131688.0.0	Date K90 first reported (intestinal malabsorption)	0.0195711	-0.00116672	0.0403089	0.0643526	0.0823454	150	0.105897	biomarker
Reticulocyte_percentage	Reticulocyte percentage	men	f.130714.0.0	Date E14 first reported (unspecified diabetes mellitus)	0.0195639	0.00401668	0.0351112	0.013649	0.153433	262	0.0953447	biomarker
Android_Fat_Mass__g_	Android Fat Mass (g)	women	f.131592.0.0	Date K26 first reported (duodenal ulcer)	0.0195537	-0.002144	0.0412513	0.0773409	0.122141	180	0.467426	biomarker
Forced_vital_capacity__FVC_	Forced vital capacity (FVC)	women	f.131820.0.0	Date L89 first reported (decubitus ulcer)	0.0195397	-0.000572015	0.0396513	0.0568771	0.121913	175	0.21907	biomarker
log_ggt_cleaned	Gamma glutamyltransferase	women	f.131680.0.0	Date K83 first reported (other diseases of biliary tract)	0.0195386	-0.00896514	0.0480423	0.1791	0.116914	259	0.115566	biomarker
log_alt_cleaned	Alanine aminotransferase	women	f.131670.0.0	Date K76 first reported (other diseases of liver)	0.0195158	0.008321	0.0307106	0.000633494	0.152346	742	0.0921473	biomarker
Ankle_spacing_width	Ankle spacing width	women	f.131342.0.0	Date I44 first reported (atrioventricular and left bundle-branch block)	0.0194959	0.00371747	0.0352742	0.0154444	0.0659617	276	0.166861	biomarker
bmi	Body mass index	women	f.132122.0.0	Date N80 first reported (endometriosis)	0.0194472	0.00301957	0.0358749	0.0203264	0.0991186	258	0.499352	biomarker
Gynoid_Fat_Mass__g_	Gynoid Fat Mass (g)	men	f.132042.0.0	Date N23 first reported (unspecified renal colic)	0.0193926	-0.0159948	0.05478	0.28278	0.142712	121	0.339044	biomarker
Townsend_deprivation_index	Townsend deprivation index	men	f.131590.0.0	Date K25 first reported (gastric ulcer)	0.0193875	0.00565021	0.0331248	0.00567213	0.103197	415	0.0749517	biomarker
SCAT__g_	SCAT (g)	men	f.130670.0.0	Date D75 first reported (other diseases of blood and blood-forming organs)	0.0193743	-0.00381876	0.0425675	0.101571	0.111015	116	0.367375	biomarker
Heel_Broadband_ultrasound_attenuation__direct_entry	Heel Broadband ultrasound attenuation, direct entry	men	f.131310.0.0	Date I27 first reported (other pulmonary heart diseases)	0.0193741	-9.56734e-05	0.0388439	0.0511322	0.0642829	102	0.026183	biomarker
White_blood_cell__leukocyte__count	White blood cell (leukocyte) count	women	f.131858.0.0	Date M10 first reported (gout)	0.0193648	0.00928835	0.0294412	0.000165415	0.114799	296	0.0809711	biomarker
Weight	Weight	women	f.131858.0.0	Date M10 first reported (gout)	0.0193572	0.00520358	0.0335109	0.00734919	0.188572	311	0.406774	biomarker
Forced_expiratory_volume_in_1_second__FEV1_	Forced expiratory volume in 1-second (FEV1)	women	f.131676.0.0	Date K81 first reported (cholecystitis)	0.0193037	0.000757721	0.0378497	0.0413425	0.0546964	229	0.264543	biomarker
Legs_Lean_Mass__g_	Legs Lean Mass (g)	women	f.131350.0.0	Date I48 first reported (atrial fibrillation and flutter)	0.0192679	0.0125468	0.0259889	1.9218e-08	0.0862835	1456	0.27338	biomarker
Ankle_spacing_width	Ankle spacing width	women	f.131414.0.0	Date I89 first reported (other non-infective disorders of lymphatic vessels and lymph nodes)	0.019249	-0.0147709	0.0532689	0.267432	0.171667	106	0.166861	biomarker
White_blood_cell__leukocyte__count	White blood cell (leukocyte) count	men	f.131676.0.0	Date K81 first reported (cholecystitis)	0.0192413	-0.00889304	0.0473757	0.180096	0.0671621	219	0.097714	biomarker
log_total_tg_cleaned	Triglycerides	women	f.131298.0.0	Date I21 first reported (acute myocardial infarction)	0.0192371	0.00618063	0.0322936	0.00387924	0.0953936	453	0.154475	biomarker
High_light_scatter_reticulocyte_count	High light scatter reticulocyte count	men	f.131682.0.0	Date K85 first reported (acute pancreatitis)	0.0192242	-0.00480532	0.0432537	0.11687	0.0776496	182	0.116045	biomarker
Mean_reticulocyte_volume	Mean reticulocyte volume	women	f.130658.0.0	Date D69 first reported (purpura and other haemorrhagic conditions)	0.0191857	-0.00429325	0.0426647	0.109243	0.0775575	216	0.0210722	biomarker
VAT__g_	VAT (g)	women	f.130624.0.0	Date D51 first reported (vitamin b12 deficiency anaemia)	0.0191781	-0.00355764	0.0419138	0.0982691	0.140848	133	0.485277	biomarker
Townsend_deprivation_index	Townsend deprivation index	women	f.131666.0.0	Date K74 first reported (fibrosis and cirrhosis of liver)	0.0191763	-0.00970658	0.0480593	0.193152	0.0802781	101	0.0599297	biomarker
whr	Waist-to-Hip ratio	men	f.132032.0.0	Date N18 first reported (chronic renal failure)	0.0191661	0.0132631	0.0250691	1.96846e-10	0.123921	1332	0.254854	biomarker
Forced_expiratory_volume_in_1_second__FEV1_	Forced expiratory volume in 1-second (FEV1)	women	f.131494.0.0	Date J45 first reported (asthma)	0.0191471	0.00824389	0.0300503	0.000577537	0.10823	955	0.264543	biomarker
Legs_Fat_Mass__g_	Legs Fat Mass (g)	women	f.131308.0.0	Date I26 first reported (pulmonary embolism)	0.0191328	0.00760216	0.0306634	0.00114503	0.118098	459	0.355088	biomarker
Arms_Fat_Mass__g_	Arms Fat Mass (g)	women	f.131528.0.0	Date J84 first reported (other interstitial pulmonary diseases)	0.0191131	0.00190629	0.0363198	0.0294699	0.0874736	162	0.464309	biomarker
log_cysc_cleaned	Cystatin C	women	f.132050.0.0	Date N28 first reported (other disorders of kidney and ureter, not elsewhere classified)	0.0191033	0.002931	0.0352756	0.0206007	0.137212	309	0.261104	biomarker
hba1c_cleaned	Glycated haemoglobin (HbA1c)	women	f.130718.0.0	Date E16 first reported (other disorders of pancreatic internal secretion)	0.0191021	-0.00560676	0.0438109	0.129709	0.230291	161	0.213266	biomarker
Nitrogen_dioxide_air_pollution__2006	Nitrogen dioxide air pollution; 2006	women	f.131666.0.0	Date K74 first reported (fibrosis and cirrhosis of liver)	0.0191002	-0.0118256	0.050026	0.226079	0.0892505	100	0.0243853	biomarker
High_light_scatter_reticulocyte_percentage	High light scatter reticulocyte percentage	men	f.131666.0.0	Date K74 first reported (fibrosis and cirrhosis of liver)	0.0190835	-0.00362311	0.0417902	0.0995049	0.138412	147	0.115556	biomarker
Forced_expiratory_volume_in_1_second__FEV1_	Forced expiratory volume in 1-second (FEV1)	women	f.131456.0.0	Date J18 first reported (pneumonia, organism unspecified)	0.0190432	0.010176	0.0279104	2.56165e-05	0.122617	1147	0.264543	biomarker
Gynoid_Lean_Mass__g_	Gynoid Lean Mass (g)	women	f.131344.0.0	Date I45 first reported (other conduction disorders)	0.0190217	0.0028114	0.035232	0.0214522	0.0684025	236	0.228519	biomarker
log_ggt_cleaned	Gamma glutamyltransferase	men	f.130820.0.0	Date E83 first reported (disorders of mineral metabolism)	0.0190205	0.00806339	0.0299776	0.000668034	0.0784452	418	0.0955974	biomarker
shbg_cleaned	SHBG	women	f.131858.0.0	Date M10 first reported (gout)	0.0190027	0.00258621	0.0354191	0.0232821	0.16899	275	0.142712	biomarker
Townsend_deprivation_index	Townsend deprivation index	men	f.132034.0.0	Date N19 first reported (unspecified renal failure)	0.0189955	0.0035977	0.0343933	0.0156081	0.111535	192	0.0749517	biomarker
Total_Fat_Mass__g_	Total Fat Mass (g)	men	f.130714.0.0	Date E14 first reported (unspecified diabetes mellitus)	0.0189568	-0.000559773	0.0384733	0.0569384	0.196429	268	0.377948	biomarker
whr	Waist-to-Hip ratio	men	f.131060.0.0	Date G47 first reported (sleep disorders)	0.018956	0.0104754	0.0274366	1.18115e-05	0.144413	931	0.254854	biomarker
log_crp_cleaned	C-reactive protein	women	f.131670.0.0	Date K76 first reported (other diseases of liver)	0.0189344	0.0106305	0.0272382	7.85239e-06	0.159709	741	0.185544	biomarker
log_ggt_cleaned	Gamma glutamyltransferase	women	f.131678.0.0	Date K82 first reported (other diseases of gallbladder)	0.0189307	-0.00544601	0.0433075	0.12798	0.0957539	251	0.115566	biomarker
Weight	Weight	women	f.131350.0.0	Date I48 first reported (atrial fibrillation and flutter)	0.0189294	0.0124359	0.025423	1.10606e-08	0.0970969	1489	0.406774	biomarker
log_cysc_cleaned	Cystatin C	men	f.130826.0.0	Date E86 first reported (volume depletion)	0.0188981	0.00791188	0.0298844	0.000747546	0.131086	593	0.185137	biomarker
Mean_reticulocyte_volume	Mean reticulocyte volume	women	f.131440.0.0	Date J10 first reported (influenza due to identified influenza virus)	0.0188957	-0.0133744	0.0511658	0.251103	0.101434	110	0.0210722	biomarker
Reticulocyte_percentage	Reticulocyte percentage	men	f.131670.0.0	Date K76 first reported (other diseases of liver)	0.0188893	0.0101083	0.0276704	2.48403e-05	0.114398	794	0.0953447	biomarker
log_crp_cleaned	C-reactive protein	women	f.132032.0.0	Date N18 first reported (chronic renal failure)	0.0188578	0.0123869	0.0253286	1.11688e-08	0.120507	1312	0.185544	biomarker
Arms_Fat_Mass__g_	Arms Fat Mass (g)	women	f.131680.0.0	Date K83 first reported (other diseases of biliary tract)	0.0188314	-0.00309407	0.0407569	0.0922958	0.0981165	270	0.464309	biomarker
High_light_scatter_reticulocyte_count	High light scatter reticulocyte count	women	f.131668.0.0	Date K75 first reported (other inflammatory liver diseases)	0.0188282	-0.0116582	0.0493146	0.226093	0.113344	103	0.121806	biomarker
Trunk_Fat_Mass__g_	Trunk Fat Mass (g)	women	f.131670.0.0	Date K76 first reported (other diseases of liver)	0.0188215	0.0110407	0.0266023	2.12468e-06	0.181604	773	0.470112	biomarker
Townsend_deprivation_index	Townsend deprivation index	men	f.131114.0.0	Date G93 first reported (other disorders of brain)	0.0188158	0.00203815	0.0355934	0.0279419	0.0895027	229	0.0749517	biomarker
Forced_vital_capacity__FVC_	Forced vital capacity (FVC)	women	f.131310.0.0	Date I27 first reported (other pulmonary heart diseases)	0.0188145	-0.00768256	0.0453115	0.164008	0.200171	137	0.21907	biomarker
Forced_vital_capacity__FVC_	Forced vital capacity (FVC)	men	f.131298.0.0	Date I21 first reported (acute myocardial infarction)	0.0187762	0.00505905	0.0324934	0.00729935	0.0827511	968	0.193082	biomarker
Weight	Weight	women	f.131344.0.0	Date I45 first reported (other conduction disorders)	0.01877	0.000956097	0.0365839	0.0389045	0.0842427	247	0.406774	biomarker
Forced_expiratory_volume_in_1_second__FEV1_	Forced expiratory volume in 1-second (FEV1)	women	f.131036.0.0	Date G30 first reported (alzheimer's disease)	0.0187685	-0.0072488	0.0447857	0.157387	0.0572748	151	0.264543	biomarker
Peak_expiratory_flow__PEF_	Peak expiratory flow (PEF)	men	f.131490.0.0	Date J43 first reported (emphysema)	0.0187643	0.00418441	0.0333443	0.0116519	0.227506	247	0.11838	biomarker
Standing_height	Height	men	f.131178.0.0	Date H33 first reported (retinal detachments and breaks)	0.0187629	0.00105967	0.0364661	0.0377719	0.0608714	336	0.0568556	biomarker
log_crp_cleaned	C-reactive protein	men	f.131298.0.0	Date I21 first reported (acute myocardial infarction)	0.0187612	0.00801155	0.0295109	0.000624482	0.087249	1045	0.1222	biomarker
Peak_expiratory_flow__PEF_	Peak expiratory flow (PEF)	men	f.131048.0.0	Date G40 first reported (epilepsy)	0.0187545	-0.00993127	0.0474402	0.200043	0.0902236	200	0.11838	biomarker
Forced_expiratory_volume_in_1_second__FEV1_	Forced expiratory volume in 1-second (FEV1)	women	f.130774.0.0	Date E55 first reported (vitamin d deficiency)	0.0187524	0.00449967	0.0330051	0.00991489	0.104318	386	0.264543	biomarker
Townsend_deprivation_index	Townsend deprivation index	women	f.131568.0.0	Date K08 first reported (other disorders of teeth and supporting structures)	0.0187245	0.00137646	0.0360726	0.0343862	0.0788629	239	0.0599297	biomarker
log_alt_cleaned	Alanine aminotransferase	men	f.131682.0.0	Date K85 first reported (acute pancreatitis)	0.0187243	-0.00153697	0.0389855	0.0700916	0.0751998	186	0.108397	biomarker
SCAT__g_	SCAT (g)	women	f.131680.0.0	Date K83 first reported (other diseases of biliary tract)	0.0187227	-0.0021826	0.0396281	0.0791964	0.0966784	270	0.447062	biomarker
Red_blood_cell__erythrocyte__count	Red blood cell (erythrocyte) count	men	f.131338.0.0	Date I42 first reported (cardiomyopathy)	0.0187217	-0.00218017	0.0396236	0.0791631	0.0304265	194	0.0660049	biomarker
waist	Waist circumference	men	f.132032.0.0	Date N18 first reported (chronic renal failure)	0.0187197	0.0131555	0.0242839	4.28058e-11	0.129894	1333	0.368415	biomarker
Trunk_Lean_Mass__g_	Trunk Lean Mass (g)	men	f.131396.0.0	Date I80 first reported (phlebitis and thrombophlebitis)	0.0187186	0.00501337	0.0324239	0.00742919	0.0933999	486	0.217513	biomarker
Reticulocyte_count	Reticulocyte count	men	f.131682.0.0	Date K85 first reported (acute pancreatitis)	0.0186981	-0.00287546	0.0402716	0.0893647	0.0717794	181	0.0972322	biomarker
Forced_expiratory_volume_in_1_second__FEV1_	Forced expiratory volume in 1-second (FEV1)	women	f.130828.0.0	Date E87 first reported (other disorders of fluid, electrolyte and acid-base balance)	0.0186904	0.0106736	0.0267071	4.88738e-06	0.115384	1005	0.264543	biomarker
Forced_vital_capacity__FVC___Best_measure	Forced vital capacity (FVC), Best measure	women	f.131528.0.0	Date J84 first reported (other interstitial pulmonary diseases)	0.018687	-0.00708569	0.0444597	0.155277	0.108967	104	0.245196	biomarker
SCAT__g_	SCAT (g)	men	f.131680.0.0	Date K83 first reported (other diseases of biliary tract)	0.0186796	0.000957313	0.0364018	0.0388403	0.0669542	268	0.367375	biomarker
Total_Fat_Mass__g_	Total Fat Mass (g)	women	f.131680.0.0	Date K83 first reported (other diseases of biliary tract)	0.0186516	-0.00268031	0.0399835	0.0865784	0.0964875	270	0.453844	biomarker
Forced_expiratory_volume_in_1_second__FEV1___Best_measure	Forced expiratory volume in 1-second (FEV1), Best measure	men	f.130842.0.0	Date F03 first reported (unspecified dementia)	0.0186496	6.19553e-05	0.0372372	0.0492371	0.102184	125	0.274337	biomarker
Forced_expiratory_volume_in_1_second__FEV1___Best_measure	Forced expiratory volume in 1-second (FEV1), Best measure	women	f.131680.0.0	Date K83 first reported (other diseases of biliary tract)	0.0186342	-0.000798794	0.0380671	0.0601853	0.0796202	170	0.28955	biomarker
Haematocrit_percentage	Haematocrit percentage	women	f.132146.0.0	Date N92 first reported (excessive, frequent and irregular menstruation)	0.0186054	0.0103448	0.026866	1.01222e-05	0.0678976	763	0.0554315	biomarker
Immature_reticulocyte_fraction	Immature reticulocyte fraction	women	f.131668.0.0	Date K75 first reported (other inflammatory liver diseases)	0.0185875	-0.0112769	0.0484518	0.222503	0.11314	103	0.0787722	biomarker
whr	Waist-to-Hip ratio	women	f.131342.0.0	Date I44 first reported (atrioventricular and left bundle-branch block)	0.0185757	0.00748685	0.0296645	0.00102587	0.0827013	495	0.198411	biomarker
waist	Waist circumference	men	f.130670.0.0	Date D75 first reported (other diseases of blood and blood-forming organs)	0.0185688	-0.00857444	0.045712	0.179971	0.130715	122	0.368415	biomarker
waist	Waist circumference	men	f.131528.0.0	Date J84 first reported (other interstitial pulmonary diseases)	0.0185626	0.00400477	0.0331203	0.0124479	0.11323	224	0.368415	biomarker
log_cysc_cleaned	Cystatin C	men	f.131316.0.0	Date I31 first reported (other diseases of pericardium)	0.0185419	-0.0116598	0.0487435	0.228855	0.0728655	215	0.185137	biomarker
Forced_vital_capacity__FVC___Best_measure	Forced vital capacity (FVC), Best measure	women	f.130828.0.0	Date E87 first reported (other disorders of fluid, electrolyte and acid-base balance)	0.0185369	0.00906691	0.0280069	0.000124763	0.116181	758	0.245196	biomarker
Reticulocyte_percentage	Reticulocyte percentage	men	f.131666.0.0	Date K74 first reported (fibrosis and cirrhosis of liver)	0.0185231	-0.000514239	0.0375605	0.0565133	0.130908	148	0.0953447	biomarker
Systolic_blood_pressure	Systolic blood pressure, automated reading	women	f.131324.0.0	Date I35 first reported (nonrheumatic aortic valve disorders)	0.0185195	0.00198056	0.0350585	0.0281842	0.0689048	323	0.18787	biomarker
glucose_cleaned	Glucose	women	f.130714.0.0	Date E14 first reported (unspecified diabetes mellitus)	0.0185122	-0.00866242	0.0456868	0.181807	0.131993	159	0.0541981	biomarker
Immature_reticulocyte_fraction	Immature reticulocyte fraction	women	f.131858.0.0	Date M10 first reported (gout)	0.0184421	0.00542232	0.031462	0.00549858	0.137411	296	0.0787722	biomarker
Red_blood_cell__erythrocyte__count	Red blood cell (erythrocyte) count	men	f.130770.0.0	Date E53 first reported (deficiency of other b group vitamins)	0.0184371	0.00223619	0.0346381	0.0257119	0.12234	205	0.0660049	biomarker
Gynoid_Fat_Mass__g_	Gynoid Fat Mass (g)	men	f.131680.0.0	Date K83 first reported (other diseases of biliary tract)	0.0184332	0.000347131	0.0365193	0.045758	0.0637799	268	0.339044	biomarker
bmi	Body mass index	women	f.131342.0.0	Date I44 first reported (atrioventricular and left bundle-branch block)	0.0184212	0.00780131	0.029041	0.000674324	0.0915569	494	0.499352	biomarker
Heel_quantitative_ultrasound_index__QUI___direct_entry	Heel quantitative ultrasound index (QUI), direct entry	men	f.131310.0.0	Date I27 first reported (other pulmonary heart diseases)	0.0183986	-0.00308821	0.0398854	0.0932892	0.0731239	102	0.0279833	biomarker
Heel_bone_mineral_density__BMD__T_score__automated	Heel bone mineral density (BMD) T-score, automated	men	f.131310.0.0	Date I27 first reported (other pulmonary heart diseases)	0.0183945	-0.00309604	0.0398849	0.093419	0.0731692	102	0.0279843	biomarker
Android_Fat_Mass__g_	Android Fat Mass (g)	women	f.132032.0.0	Date N18 first reported (chronic renal failure)	0.0183392	0.0123632	0.0243151	1.80042e-09	0.137085	1336	0.467426	biomarker
whr	Waist-to-Hip ratio	women	f.131670.0.0	Date K76 first reported (other diseases of liver)	0.0183156	0.00986865	0.0267626	2.13879e-05	0.16646	785	0.198411	biomarker
Heel_Broadband_ultrasound_attenuation__direct_entry	Heel Broadband ultrasound attenuation, direct entry	women	f.131970.0.0	Date M84 first reported (disorders of continuity of bone)	0.0183156	-0.00485159	0.0414827	0.121251	0.120906	190	0.0748991	biomarker
Townsend_deprivation_index	Townsend deprivation index	men	f.132078.0.0	Date N43 first reported (hydrocele and spermatocele)	0.0182901	-0.000988308	0.0375686	0.0629534	0.0554938	258	0.0749517	biomarker
Weight	Weight	women	f.131342.0.0	Date I44 first reported (atrioventricular and left bundle-branch block)	0.0182831	0.00738083	0.0291853	0.00101289	0.087664	494	0.406774	biomarker
apob_cleaned	Apolipoprotein B	men	f.131298.0.0	Date I21 first reported (acute myocardial infarction)	0.0182816	0.00950641	0.0270568	4.43966e-05	0.054566	1041	0.105897	biomarker
Android_Fat_Mass__g_	Android Fat Mass (g)	women	f.131346.0.0	Date I46 first reported (cardiac arrest)	0.0182759	-0.00824662	0.0447985	0.17683	0.102443	114	0.467426	biomarker
hdl_chol_cleaned	HDL cholesterol	men	f.130714.0.0	Date E14 first reported (unspecified diabetes mellitus)	0.0182699	-0.00109838	0.0376382	0.0644798	0.146875	243	0.117114	biomarker
White_blood_cell__leukocyte__count	White blood cell (leukocyte) count	women	f.131528.0.0	Date J84 first reported (other interstitial pulmonary diseases)	0.0182282	0.00450158	0.0319547	0.00924728	0.103702	161	0.0809711	biomarker
shbg_cleaned	SHBG	women	f.130708.0.0	Date E11 first reported (non-insulin-dependent diabetes mellitus)	0.0182216	0.0143417	0.0221014	3.41428e-20	0.230697	1453	0.142712	biomarker
Arms_Lean_Mass__g_	Arms Lean Mass (g)	men	f.132078.0.0	Date N43 first reported (hydrocele and spermatocele)	0.018206	-0.0054463	0.0418583	0.13138	0.0699962	254	0.227859	biomarker
Arms_Lean_Mass__g_	Arms Lean Mass (g)	women	f.131324.0.0	Date I35 first reported (nonrheumatic aortic valve disorders)	0.0181354	0.00475069	0.0315201	0.00791508	0.0820916	324	0.246938	biomarker
Red_blood_cell__erythrocyte__count	Red blood cell (erythrocyte) count	men	f.131964.0.0	Date M81 first reported (osteoporosis without pathological fracture)	0.0181244	0.00747873	0.0287702	0.000847119	0.0843592	319	0.0660049	biomarker
Mean_reticulocyte_volume	Mean reticulocyte volume	women	f.130854.0.0	Date F10 first reported (mental and behavioural disorders due to use of alcohol)	0.0181175	0.00367549	0.0325595	0.0139395	0.1179	333	0.0210722	biomarker
Gynoid_Lean_Mass__g_	Gynoid Lean Mass (g)	men	f.131338.0.0	Date I42 first reported (cardiomyopathy)	0.0181129	-0.00125241	0.0374782	0.0667668	0.0698314	188	0.229692	biomarker
Forced_vital_capacity__FVC___Best_measure	Forced vital capacity (FVC), Best measure	women	f.130842.0.0	Date F03 first reported (unspecified dementia)	0.0180983	-0.00891234	0.045109	0.189087	0.101899	105	0.245196	biomarker
Platelet_count	Platelet count	women	f.130660.0.0	Date D70 first reported (agranulocytosis)	0.0180892	0.00393557	0.0322429	0.0122452	0.05774	499	0.0201506	biomarker
bmi	Body mass index	men	f.130714.0.0	Date E14 first reported (unspecified diabetes mellitus)	0.0180856	-0.000386655	0.0365579	0.0549876	0.197967	274	0.460748	biomarker
Android_Fat_Mass__g_	Android Fat Mass (g)	women	f.132030.0.0	Date N17 first reported (acute renal failure)	0.0180732	0.0109484	0.0251979	6.63046e-07	0.14667	924	0.467426	biomarker
SCAT__g_	SCAT (g)	men	f.130714.0.0	Date E14 first reported (unspecified diabetes mellitus)	0.0180645	0.00107299	0.035056	0.037181	0.188282	268	0.367375	biomarker
Townsend_deprivation_index	Townsend deprivation index	men	f.131834.0.0	Date L97 first reported (ulcer of lower limb, not elsewhere classified)	0.0180535	0.00598912	0.030118	0.00335705	0.151227	233	0.0749517	biomarker
Arms_Fat_Mass__g_	Arms Fat Mass (g)	men	f.131616.0.0	Date K42 first reported (umbilical hernia)	0.0180386	0.00630484	0.0297723	0.00258542	0.128019	520	0.377589	biomarker
Trunk_Fat_Mass__g_	Trunk Fat Mass (g)	women	f.131592.0.0	Date K26 first reported (duodenal ulcer)	0.0179908	-0.00308638	0.0390681	0.0943286	0.119185	180	0.470112	biomarker
Mean_reticulocyte_volume	Mean reticulocyte volume	men	f.131666.0.0	Date K74 first reported (fibrosis and cirrhosis of liver)	0.0179699	-0.0169997	0.0529396	0.313844	0.177422	147	0.0428002	biomarker
waist	Waist circumference	men	f.131666.0.0	Date K74 first reported (fibrosis and cirrhosis of liver)	0.0179695	-0.00295666	0.0388957	0.0923614	0.161455	155	0.368415	biomarker
urate_cleaned	Urate	women	f.130714.0.0	Date E14 first reported (unspecified diabetes mellitus)	0.0179637	-3.69954e-05	0.0359644	0.0504685	0.156539	191	0.161284	biomarker
apoa_cleaned	Apolipoprotein A	men	f.131298.0.0	Date I21 first reported (acute myocardial infarction)	0.0179184	0.00866719	0.0271695	0.000146887	0.0835488	984	0.0862723	biomarker
log_crp_cleaned	C-reactive protein	women	f.131440.0.0	Date J10 first reported (influenza due to identified influenza virus)	0.0179097	-0.0055765	0.041396	0.135013	0.145661	109	0.185544	biomarker
log_cysc_cleaned	Cystatin C	men	f.131298.0.0	Date I21 first reported (acute myocardial infarction)	0.0179053	0.00556968	0.0302409	0.00444165	0.0839711	1042	0.185137	biomarker
Trunk_Fat_Mass__g_	Trunk Fat Mass (g)	women	f.132032.0.0	Date N18 first reported (chronic renal failure)	0.0178955	0.0119945	0.0237965	2.78221e-09	0.136146	1336	0.470112	biomarker
Reticulocyte_percentage	Reticulocyte percentage	men	f.131858.0.0	Date M10 first reported (gout)	0.0178924	0.0104245	0.0253602	2.65306e-06	0.127024	991	0.0953447	biomarker
Particulate_matter_air_pollution__pm2.5__absorbance__2010	Particulate matter air pollution (pm2.5) absorbance; 2010	women	f.130774.0.0	Date E55 first reported (vitamin d deficiency)	0.0178892	0.0064986	0.0292797	0.00208236	0.0940401	416	0.0209671	biomarker
VAT__g_	VAT (g)	men	f.131528.0.0	Date J84 first reported (other interstitial pulmonary diseases)	0.0178757	0.000883028	0.0348684	0.0392219	0.120429	207	0.432881	biomarker
Number_of_days_week_of_vigorous_physical_activity	Number of days/week of vigorous physical activity	women	f.130624.0.0	Date D51 first reported (vitamin b12 deficiency anaemia)	0.0178621	-0.020199	0.0559233	0.357662	0.151826	135	0.0337337	biomarker
High_light_scatter_reticulocyte_percentage	High light scatter reticulocyte percentage	men	f.131670.0.0	Date K76 first reported (other diseases of liver)	0.0178489	0.00906651	0.0266312	6.79315e-05	0.117922	788	0.115556	biomarker
Nitrogen_dioxide_air_pollution__2006	Nitrogen dioxide air pollution; 2006	men	f.131102.0.0	Date G81 first reported (hemiplegia)	0.0178413	0.00044736	0.0352352	0.0443878	0.0915733	226	0.0319332	biomarker
VAT__g_	VAT (g)	women	f.130904.0.0	Date F40 first reported (phobic anxiety disorders)	0.0178322	-0.000228997	0.0358934	0.052972	0.0873455	253	0.485277	biomarker
Forced_vital_capacity__FVC___Best_measure	Forced vital capacity (FVC), Best measure	women	f.131492.0.0	Date J44 first reported (other chronic obstructive pulmonary disease)	0.0178209	0.0109992	0.0246426	3.05117e-07	0.206178	793	0.245196	biomarker
Pulse_rate	Pulse rate, automated reading	men	f.130820.0.0	Date E83 first reported (disorders of mineral metabolism)	0.0178103	0.00395624	0.0316643	0.0117452	0.0913111	426	0.0660717	biomarker
VAT__g_	VAT (g)	women	f.131324.0.0	Date I35 first reported (nonrheumatic aortic valve disorders)	0.0178027	0.00256589	0.0330395	0.0220175	0.0935369	324	0.485277	biomarker
hdl_chol_cleaned	HDL cholesterol	women	f.131316.0.0	Date I31 first reported (other diseases of pericardium)	0.0177862	-0.0220645	0.0576368	0.381688	0.0767107	115	0.147232	biomarker
VAT__g_	VAT (g)	women	f.131286.0.0	Date I10 first reported (essential (primary) hypertension)	0.0177641	0.0147121	0.0208161	3.80403e-30	0.152727	7505	0.485277	biomarker
Standing_height	Height	women	f.131178.0.0	Date H33 first reported (retinal detachments and breaks)	0.0177631	-0.00892939	0.0444556	0.192123	0.0724284	232	0.0632444	biomarker
whr	Waist-to-Hip ratio	women	f.130904.0.0	Date F40 first reported (phobic anxiety disorders)	0.0177593	0.000299849	0.0352187	0.0461891	0.0884964	259	0.198411	biomarker
Cereal_intake	Cereal intake	men	f.131368.0.0	Date I64 first reported (stroke, not specified as haemorrhage or infarction)	0.0177562	0.000680333	0.0348321	0.041541	0.0587898	246	0.0492103	biomarker
SCAT__g_	SCAT (g)	women	f.131344.0.0	Date I45 first reported (other conduction disorders)	0.0177357	-0.00275659	0.038228	0.0898208	0.0821971	236	0.447062	biomarker
Eosinophill_count	Eosinophill count	women	f.131494.0.0	Date J45 first reported (asthma)	0.0177357	0.00884204	0.0266293	9.28214e-05	0.0846158	1029	0.0409901	biomarker
log_total_tg_cleaned	Triglycerides	men	f.131298.0.0	Date I21 first reported (acute myocardial infarction)	0.0177345	0.0090012	0.0264678	6.88778e-05	0.0728548	1050	0.0711943	biomarker
waist	Waist circumference	women	f.131344.0.0	Date I45 first reported (other conduction disorders)	0.0177343	-0.00124137	0.03671	0.0669844	0.0845095	247	0.410854	biomarker
Platelet_distribution_width	Platelet distribution width	men	f.130660.0.0	Date D70 first reported (agranulocytosis)	0.0177229	0.00070252	0.0347433	0.0412608	0.0551067	387	0.0121052	biomarker
Forced_expiratory_volume_in_1_second__FEV1_	Forced expiratory volume in 1-second (FEV1)	women	f.131934.0.0	Date M62 first reported (other disorders of muscle)	0.0176989	-0.00145925	0.0368571	0.0701858	0.0988442	163	0.264543	biomarker
Peak_expiratory_flow__PEF_	Peak expiratory flow (PEF)	women	f.131546.0.0	Date J96 first reported (respiratory failure, not elsewhere classified)	0.0176935	0.00332868	0.0320584	0.0157707	0.171561	301	0.13302	biomarker
Haemoglobin_concentration	Haemoglobin concentration	men	f.131290.0.0	Date I12 first reported (hypertensive renal disease)	0.0176765	-0.0100823	0.0454353	0.211992	0.192883	116	0.0572358	biomarker
Weight	Weight	men	f.131670.0.0	Date K76 first reported (other diseases of liver)	0.0176549	0.00928636	0.0260234	3.55003e-05	0.123544	827	0.350726	biomarker
Mean_corpuscular_volume	Mean corpuscular volume	women	f.132146.0.0	Date N92 first reported (excessive, frequent and irregular menstruation)	0.0176442	0.00947513	0.0258132	2.30219e-05	0.0678025	744	0.0603822	biomarker
Peak_expiratory_flow__PEF_	Peak expiratory flow (PEF)	men	f.131036.0.0	Date G30 first reported (alzheimer's disease)	0.0176311	-0.00172872	0.0369909	0.074264	0.0836995	134	0.11838	biomarker
Android_Fat_Mass__g_	Android Fat Mass (g)	men	f.132032.0.0	Date N18 first reported (chronic renal failure)	0.0176263	0.0123839	0.0228687	4.39804e-11	0.122377	1277	0.400559	biomarker
log_crp_cleaned	C-reactive protein	women	f.131668.0.0	Date K75 first reported (other inflammatory liver diseases)	0.0176212	-0.0255039	0.0607463	0.423208	0.119766	107	0.185544	biomarker
Android_Lean_Mass__g_	Android Lean Mass (g)	women	f.132034.0.0	Date N19 first reported (unspecified renal failure)	0.0176081	-0.000132388	0.0353486	0.05173	0.108587	112	0.213395	biomarker
Arms_Lean_Mass__g_	Arms Lean Mass (g)	men	f.131616.0.0	Date K42 first reported (umbilical hernia)	0.0175934	0.00631256	0.0288743	0.0022373	0.108685	520	0.227859	biomarker
Total_Lean_Mass__g_	Total Lean Mass (g)	men	f.131396.0.0	Date I80 first reported (phlebitis and thrombophlebitis)	0.017589	0.00516724	0.0300108	0.00551465	0.0920725	486	0.236249	biomarker
Android_Fat_Mass__g_	Android Fat Mass (g)	men	f.131666.0.0	Date K74 first reported (fibrosis and cirrhosis of liver)	0.0175767	-0.00513328	0.0402867	0.129274	0.14784	147	0.400559	biomarker
log_crp_cleaned	C-reactive protein	women	f.131654.0.0	Date K66 first reported (other disorders of peritoneum)	0.0175342	0.00158596	0.0334825	0.0311689	0.0983175	498	0.185544	biomarker
igf1_cleaned	IGF-1	men	f.130854.0.0	Date F10 first reported (mental and behavioural disorders due to use of alcohol)	0.0175315	0.00681744	0.0282456	0.00134052	0.113508	831	0.0733327	biomarker
Neutrophill_count	Neutrophill count	women	f.130842.0.0	Date F03 first reported (unspecified dementia)	0.0175281	0.000679353	0.0343769	0.0414472	0.103411	162	0.0624357	biomarker
Forced_vital_capacity__FVC_	Forced vital capacity (FVC)	men	f.131538.0.0	Date J92 first reported (pleural plaque)	0.0175264	0.00276867	0.0322842	0.0199274	0.101141	248	0.193082	biomarker
Android_Lean_Mass__g_	Android Lean Mass (g)	women	f.131308.0.0	Date I26 first reported (pulmonary embolism)	0.0175087	0.00741295	0.0276045	0.000675953	0.105906	459	0.213395	biomarker
Arms_Lean_Mass__g_	Arms Lean Mass (g)	women	f.131682.0.0	Date K85 first reported (acute pancreatitis)	0.0174995	-0.00412216	0.0391211	0.112665	0.101914	183	0.246938	biomarker
Monocyte_count	Monocyte count	women	f.131346.0.0	Date I46 first reported (cardiac arrest)	0.0174761	-0.00910379	0.044056	0.197507	0.100022	111	0.0259166	biomarker
Forced_vital_capacity__FVC_	Forced vital capacity (FVC)	women	f.130828.0.0	Date E87 first reported (other disorders of fluid, electrolyte and acid-base balance)	0.0174578	0.00982038	0.0250952	7.45659e-06	0.11323	1005	0.21907	biomarker
Red_blood_cell__erythrocyte__count	Red blood cell (erythrocyte) count	women	f.131676.0.0	Date K81 first reported (cholecystitis)	0.0174162	-0.00767435	0.0425068	0.173671	0.0687893	247	0.0533487	biomarker
Neutrophill_count	Neutrophill count	men	f.131368.0.0	Date I64 first reported (stroke, not specified as haemorrhage or infarction)	0.0173843	-0.00770451	0.0424731	0.17443	0.0673698	238	0.0801112	biomarker
ldl_chol_cleaned	LDL direct	men	f.131280.0.0	Date I07 first reported (rheumatic tricuspid valve diseases)	0.0173835	-0.00774066	0.0425077	0.175058	0.0983186	100	0.156498	biomarker
Ankle_spacing_width	Ankle spacing width	men	f.131918.0.0	Date M48 first reported (other spondylopathies)	0.0173658	0.0046693	0.0300623	0.0073443	0.077618	359	0.163301	biomarker
log_crp_cleaned	C-reactive protein	women	f.131674.0.0	Date K80 first reported (cholelithiasis)	0.0173595	0.0104883	0.0242307	7.35349e-07	0.143213	1554	0.185544	biomarker
log_alp_cleaned	Alkaline phosphatase	women	f.131628.0.0	Date K51 first reported (ulcerative colitis)	0.0173569	-0.013747	0.0484607	0.274069	0.0775888	137	0.146777	biomarker
Trunk_Fat_Mass__g_	Trunk Fat Mass (g)	women	f.131880.0.0	Date M21 first reported (other acquired deformities of limbs)	0.0173485	0.00198734	0.0327097	0.0268581	0.105133	300	0.470112	biomarker
Trunk_Fat_Mass__g_	Trunk Fat Mass (g)	women	f.132030.0.0	Date N17 first reported (acute renal failure)	0.0173388	0.0103353	0.0243422	1.21954e-06	0.144344	924	0.470112	biomarker
apoa_cleaned	Apolipoprotein A	men	f.131296.0.0	Date I20 first reported (angina pectoris)	0.0173162	0.0104072	0.0242253	8.9995e-07	0.0829178	1321	0.0862723	biomarker
log_crp_cleaned	C-reactive protein	women	f.131616.0.0	Date K42 first reported (umbilical hernia)	0.0173012	7.01937e-06	0.0345955	0.0499029	0.150543	186	0.185544	biomarker
Legs_Lean_Mass__g_	Legs Lean Mass (g)	women	f.131344.0.0	Date I45 first reported (other conduction disorders)	0.0172828	0.000847739	0.0337179	0.0392936	0.068559	236	0.27338	biomarker
log_crp_cleaned	C-reactive protein	women	f.131534.0.0	Date J90 first reported (pleural effusion, not elsewhere classified)	0.0172812	0.00674849	0.0278138	0.00130077	0.0844206	736	0.185544	biomarker
VAT__g_	VAT (g)	women	f.131414.0.0	Date I89 first reported (other non-infective disorders of lymphatic vessels and lymph nodes)	0.0172706	-0.000246959	0.0347881	0.0533141	0.159006	190	0.485277	biomarker
Legs_Fat_Mass__g_	Legs Fat Mass (g)	men	f.131680.0.0	Date K83 first reported (other diseases of biliary tract)	0.0172572	-0.000432895	0.0349473	0.0558715	0.0619531	268	0.306163	biomarker
albumin_cleaned	Albumin	women	f.130624.0.0	Date D51 first reported (vitamin b12 deficiency anaemia)	0.0172405	0.00122024	0.0332607	0.0349196	0.130037	113	0.0466608	biomarker
Neutrophill_count	Neutrophill count	men	f.131676.0.0	Date K81 first reported (cholecystitis)	0.0172359	-0.00689519	0.0413671	0.161527	0.0581599	216	0.0801112	biomarker
waist	Waist circumference	women	f.131286.0.0	Date I10 first reported (essential (primary) hypertension)	0.017233	0.0143321	0.020134	2.48238e-31	0.146931	7645	0.410854	biomarker
Weight	Weight	men	f.131402.0.0	Date I83 first reported (varicose veins of lower extremities)	0.0171994	0.00773534	0.0266635	0.000368064	0.0925742	631	0.350726	biomarker
High_light_scatter_reticulocyte_count	High light scatter reticulocyte count	women	f.131682.0.0	Date K85 first reported (acute pancreatitis)	0.0171913	-0.000951964	0.0353345	0.0632884	0.0850524	180	0.121806	biomarker
log_ggt_cleaned	Gamma glutamyltransferase	men	f.131280.0.0	Date I07 first reported (rheumatic tricuspid valve diseases)	0.0171716	-0.0148269	0.0491701	0.292887	0.0905758	101	0.0955974	biomarker
Reticulocyte_percentage	Reticulocyte percentage	men	f.130820.0.0	Date E83 first reported (disorders of mineral metabolism)	0.0171679	0.00605797	0.0282778	0.00245575	0.0765302	418	0.0953447	biomarker
Arms_Lean_Mass__g_	Arms Lean Mass (g)	women	f.132034.0.0	Date N19 first reported (unspecified renal failure)	0.017163	0.000657817	0.0336682	0.0415383	0.114492	112	0.246938	biomarker
ldl_chol_cleaned	LDL direct	women	f.130658.0.0	Date D69 first reported (purpura and other haemorrhagic conditions)	0.0171605	-0.000193951	0.0345149	0.0526116	0.0701975	217	0.126718	biomarker
Red_blood_cell__erythrocyte__distribution_width	Red blood cell (erythrocyte) distribution width	men	f.131538.0.0	Date J92 first reported (pleural plaque)	0.0171599	0.00668954	0.0276303	0.00131702	0.0915743	263	0.0614354	biomarker
VAT__g_	VAT (g)	men	f.131286.0.0	Date I10 first reported (essential (primary) hypertension)	0.0171364	0.0138087	0.0204641	5.91396e-24	0.128932	8208	0.432881	biomarker
log_cysc_cleaned	Cystatin C	men	f.131628.0.0	Date K51 first reported (ulcerative colitis)	0.017135	-0.00854232	0.0428123	0.190891	0.0628733	151	0.185137	biomarker
High_light_scatter_reticulocyte_percentage	High light scatter reticulocyte percentage	men	f.131338.0.0	Date I42 first reported (cardiomyopathy)	0.0171271	0.000916038	0.0333382	0.0383818	0.0306925	192	0.115556	biomarker
whr	Waist-to-Hip ratio	men	f.130670.0.0	Date D75 first reported (other diseases of blood and blood-forming organs)	0.0170868	-0.00922735	0.043401	0.203123	0.130325	122	0.254854	biomarker
Forced_expiratory_volume_in_1_second__FEV1_	Forced expiratory volume in 1-second (FEV1)	men	f.131038.0.0	Date G31 first reported (other degenerative diseases of nervous system, not elsewhere classified)	0.0170828	-0.00738316	0.0415487	0.171148	0.10779	144	0.248262	biomarker
hdl_chol_cleaned	HDL cholesterol	women	f.131528.0.0	Date J84 first reported (other interstitial pulmonary diseases)	0.0170791	-0.00220486	0.0363631	0.0825815	0.0830084	144	0.147232	biomarker
High_light_scatter_reticulocyte_count	High light scatter reticulocyte count	men	f.131670.0.0	Date K76 first reported (other diseases of liver)	0.0170703	0.00869168	0.025449	6.51797e-05	0.115137	789	0.116045	biomarker
Forced_vital_capacity__FVC_	Forced vital capacity (FVC)	women	f.131676.0.0	Date K81 first reported (cholecystitis)	0.017065	-0.000797262	0.0349272	0.0611351	0.0548903	229	0.21907	biomarker
hip	Hip circumference	women	f.131350.0.0	Date I48 first reported (atrial fibrillation and flutter)	0.0170256	0.0108917	0.0231595	5.31987e-08	0.0878694	1494	0.367915	biomarker
Reticulocyte_count	Reticulocyte count	men	f.131670.0.0	Date K76 first reported (other diseases of liver)	0.0170248	0.00866863	0.0253809	6.51609e-05	0.109439	794	0.0972322	biomarker
Lymphocyte_percentage	Lymphocyte percentage	women	f.131834.0.0	Date L97 first reported (ulcer of lower limb, not elsewhere classified)	0.0170174	-0.00723958	0.0412744	0.169122	0.159837	139	0.0304621	biomarker
waist	Waist circumference	women	f.131680.0.0	Date K83 first reported (other diseases of biliary tract)	0.0170028	-0.00387198	0.0378775	0.110389	0.0954738	274	0.410854	biomarker
Forced_expiratory_volume_in_1_second__FEV1_	Forced expiratory volume in 1-second (FEV1)	women	f.131310.0.0	Date I27 first reported (other pulmonary heart diseases)	0.0169804	-0.0115716	0.0455324	0.243757	0.200606	137	0.264543	biomarker
Arms_Fat_Mass__g_	Arms Fat Mass (g)	men	f.132086.0.0	Date N47 first reported (redundant prepuce, phimosis and paraphimosis)	0.016972	-0.000718491	0.0346625	0.0600542	0.119136	343	0.377589	biomarker
SCAT__g_	SCAT (g)	women	f.131880.0.0	Date M21 first reported (other acquired deformities of limbs)	0.016972	0.00196671	0.0319772	0.0266304	0.105061	300	0.447062	biomarker
bmi	Body mass index	women	f.132032.0.0	Date N18 first reported (chronic renal failure)	0.0169697	0.0110775	0.0228619	1.6532e-08	0.137679	1365	0.499352	biomarker
Android_Fat_Mass__g_	Android Fat Mass (g)	women	f.131880.0.0	Date M21 first reported (other acquired deformities of limbs)	0.0169636	0.00163908	0.0322881	0.0300343	0.103576	300	0.467426	biomarker
Forced_expiratory_volume_in_1_second__FEV1_	Forced expiratory volume in 1-second (FEV1)	men	f.131354.0.0	Date I50 first reported (heart failure)	0.0169631	0.008514	0.0254122	8.31769e-05	0.146744	1013	0.248262	biomarker
waist	Waist circumference	women	f.130624.0.0	Date D51 first reported (vitamin b12 deficiency anaemia)	0.0169608	-0.00291892	0.0368406	0.0944818	0.142562	135	0.410854	biomarker
log_crp_cleaned	C-reactive protein	women	f.131892.0.0	Date M31 first reported (other necrotising vasculopathies)	0.0169546	-0.00837177	0.0422811	0.189482	0.0878071	126	0.185544	biomarker
Legs_Fat_Mass__g_	Legs Fat Mass (g)	men	f.132042.0.0	Date N23 first reported (unspecified renal colic)	0.0169511	-0.0190349	0.0529371	0.355877	0.136726	121	0.306163	biomarker
VAT__g_	VAT (g)	women	f.130774.0.0	Date E55 first reported (vitamin d deficiency)	0.016946	0.00361925	0.0302727	0.0126921	0.0962261	425	0.485277	biomarker
White_blood_cell__leukocyte__count	White blood cell (leukocyte) count	women	f.131380.0.0	Date I70 first reported (atherosclerosis)	0.016938	-0.00717311	0.041049	0.168545	0.193079	107	0.0809711	biomarker
Peak_expiratory_flow__PEF_	Peak expiratory flow (PEF)	men	f.131102.0.0	Date G81 first reported (hemiplegia)	0.0169308	-0.00953693	0.0433986	0.209926	0.114546	185	0.11838	biomarker
Arms_Lean_Mass__g_	Arms Lean Mass (g)	women	f.131396.0.0	Date I80 first reported (phlebitis and thrombophlebitis)	0.0169234	0.00709198	0.0267549	0.000741225	0.111651	480	0.246938	biomarker
hip	Hip circumference	men	f.131338.0.0	Date I42 first reported (cardiomyopathy)	0.0169225	-0.00325358	0.0370985	0.10019	0.0579138	201	0.279935	biomarker
log_ggt_cleaned	Gamma glutamyltransferase	men	f.131676.0.0	Date K81 first reported (cholecystitis)	0.0169116	-0.0150725	0.0488957	0.300038	0.0762539	217	0.0955974	biomarker
Trunk_Fat_Mass__g_	Trunk Fat Mass (g)	women	f.131344.0.0	Date I45 first reported (other conduction disorders)	0.0168901	-0.00415341	0.0379336	0.115684	0.0845822	236	0.470112	biomarker
High_light_scatter_reticulocyte_percentage	High light scatter reticulocyte percentage	men	f.130820.0.0	Date E83 first reported (disorders of mineral metabolism)	0.0168829	0.00599934	0.0277664	0.00236255	0.0784091	413	0.115556	biomarker
Forced_expiratory_volume_in_1_second__FEV1___Best_measure	Forced expiratory volume in 1-second (FEV1), Best measure	men	f.130774.0.0	Date E55 first reported (vitamin d deficiency)	0.0168756	-0.0103456	0.0440968	0.224331	0.0975535	122	0.274337	biomarker
Speed_of_sound_through_heel	Speed of sound through heel	men	f.131310.0.0	Date I27 first reported (other pulmonary heart diseases)	0.0168568	-0.00546968	0.0391832	0.13892	0.0752468	102	0.0284907	biomarker
hdl_chol_cleaned	HDL cholesterol	women	f.131344.0.0	Date I45 first reported (other conduction disorders)	0.0168486	-0.00125555	0.0349528	0.0681413	0.0895512	218	0.147232	biomarker
Nitrogen_dioxide_air_pollution__2010	Nitrogen dioxide air pollution; 2010	men	f.130774.0.0	Date E55 first reported (vitamin d deficiency)	0.0168372	-0.000702703	0.034377	0.0599072	0.0851387	204	0.0334938	biomarker
Neutrophill_count	Neutrophill count	women	f.131858.0.0	Date M10 first reported (gout)	0.016836	0.00724448	0.0264274	0.000580862	0.113214	292	0.0624357	biomarker
Arms_Lean_Mass__g_	Arms Lean Mass (g)	women	f.131308.0.0	Date I26 first reported (pulmonary embolism)	0.0168352	0.00687074	0.0267997	0.000928084	0.107362	459	0.246938	biomarker
Peak_expiratory_flow__PEF_	Peak expiratory flow (PEF)	women	f.131036.0.0	Date G30 first reported (alzheimer's disease)	0.0168343	-0.00627281	0.0399414	0.153314	0.0788341	151	0.13302	biomarker
Forced_vital_capacity__FVC_	Forced vital capacity (FVC)	men	f.131346.0.0	Date I46 first reported (cardiac arrest)	0.0168285	-0.0062332	0.0398903	0.152647	0.135455	213	0.193082	biomarker
log_total_tg_cleaned	Triglycerides	women	f.131682.0.0	Date K85 first reported (acute pancreatitis)	0.0168271	-0.0102944	0.0439486	0.223966	0.0994181	175	0.154475	biomarker
igf1_cleaned	IGF-1	women	f.131440.0.0	Date J10 first reported (influenza due to identified influenza virus)	0.0168244	-0.00954034	0.0431892	0.211024	0.0839308	107	0.102733	biomarker
Trunk_Fat_Mass__g_	Trunk Fat Mass (g)	women	f.131414.0.0	Date I89 first reported (other non-infective disorders of lymphatic vessels and lymph nodes)	0.0168094	2.15827e-05	0.0335971	0.049702	0.15577	190	0.470112	biomarker
hip	Hip circumference	women	f.131858.0.0	Date M10 first reported (gout)	0.0168016	0.00437405	0.0292291	0.00805275	0.165692	311	0.367915	biomarker
whr	Waist-to-Hip ratio	women	f.130708.0.0	Date E11 first reported (non-insulin-dependent diabetes mellitus)	0.0167945	0.0135253	0.0200638	7.59525e-24	0.242762	1703	0.198411	biomarker
log_cysc_cleaned	Cystatin C	men	f.130336.0.0	Date B95 first reported (streptococcus and staphylococcus as the cause of diseases classified to other chapters)	0.0167889	0.00405414	0.0295237	0.00976702	0.115651	487	0.185137	biomarker
Forced_vital_capacity__FVC___Best_measure	Forced vital capacity (FVC), Best measure	men	f.130714.0.0	Date E14 first reported (unspecified diabetes mellitus)	0.0167822	-0.00230864	0.035873	0.0848923	0.124672	173	0.217195	biomarker
log_alt_cleaned	Alanine aminotransferase	men	f.130714.0.0	Date E14 first reported (unspecified diabetes mellitus)	0.0167808	0.00387747	0.029684	0.0108037	0.12187	267	0.108397	biomarker
Forced_vital_capacity__FVC_	Forced vital capacity (FVC)	men	f.131494.0.0	Date J45 first reported (asthma)	0.0167676	0.00329504	0.0302401	0.014713	0.0921114	666	0.193082	biomarker
Peak_expiratory_flow__PEF_	Peak expiratory flow (PEF)	women	f.131492.0.0	Date J44 first reported (other chronic obstructive pulmonary disease)	0.0167673	0.0108014	0.0227331	3.61529e-08	0.203327	944	0.13302	biomarker
Legs_Lean_Mass__g_	Legs Lean Mass (g)	women	f.131402.0.0	Date I83 first reported (varicose veins of lower extremities)	0.0167485	0.00676236	0.0267347	0.00101168	0.0849329	711	0.27338	biomarker
Arms_Fat_Mass__g_	Arms Fat Mass (g)	women	f.131880.0.0	Date M21 first reported (other acquired deformities of limbs)	0.0167255	0.00200783	0.0314431	0.0259212	0.104584	300	0.464309	biomarker
Red_blood_cell__erythrocyte__count	Red blood cell (erythrocyte) count	men	f.130660.0.0	Date D70 first reported (agranulocytosis)	0.0167223	-0.00295899	0.0364036	0.0958483	0.0757755	390	0.0660049	biomarker
Trunk_Fat_Mass__g_	Trunk Fat Mass (g)	women	f.131528.0.0	Date J84 first reported (other interstitial pulmonary diseases)	0.0166967	-0.00127518	0.0346685	0.0686176	0.0877717	162	0.470112	biomarker
waist	Waist circumference	men	f.131324.0.0	Date I35 first reported (nonrheumatic aortic valve disorders)	0.016684	0.00443486	0.0289332	0.00759357	0.106377	512	0.368415	biomarker
Forced_expiratory_volume_in_1_second__FEV1_	Forced expiratory volume in 1-second (FEV1)	men	f.131666.0.0	Date K74 first reported (fibrosis and cirrhosis of liver)	0.0166586	-0.00564367	0.0389608	0.14319	0.159579	133	0.248262	biomarker
log_crp_cleaned	C-reactive protein	women	f.131338.0.0	Date I42 first reported (cardiomyopathy)	0.016652	-0.00847413	0.0417782	0.193956	0.0961811	141	0.185544	biomarker
Forced_expiratory_volume_in_1_second__FEV1_	Forced expiratory volume in 1-second (FEV1)	men	f.130828.0.0	Date E87 first reported (other disorders of fluid, electrolyte and acid-base balance)	0.0166475	0.00964118	0.0236539	3.20729e-06	0.130361	1115	0.248262	biomarker
SCAT__g_	SCAT (g)	women	f.131670.0.0	Date K76 first reported (other diseases of liver)	0.0166407	0.00918026	0.0241011	1.23208e-05	0.173302	773	0.447062	biomarker
VAT__g_	VAT (g)	women	f.131528.0.0	Date J84 first reported (other interstitial pulmonary diseases)	0.0166369	-0.00221833	0.0354921	0.0837366	0.0977118	162	0.485277	biomarker
High_light_scatter_reticulocyte_count	High light scatter reticulocyte count	men	f.130670.0.0	Date D75 first reported (other diseases of blood and blood-forming organs)	0.0166272	-0.00933733	0.0425917	0.209425	0.122323	120	0.116045	biomarker
log_crp_cleaned	C-reactive protein	men	f.131568.0.0	Date K08 first reported (other disorders of teeth and supporting structures)	0.0166229	-0.00479711	0.0380428	0.128248	0.0754428	206	0.1222	biomarker
Total_Fat_Mass__g_	Total Fat Mass (g)	women	f.131528.0.0	Date J84 first reported (other interstitial pulmonary diseases)	0.0166041	-0.000155686	0.0333639	0.0521622	0.0797566	162	0.453844	biomarker
Arms_Fat_Mass__g_	Arms Fat Mass (g)	women	f.131344.0.0	Date I45 first reported (other conduction disorders)	0.0165927	-0.0039531	0.0371385	0.113447	0.0837399	236	0.464309	biomarker
Android_Lean_Mass__g_	Android Lean Mass (g)	men	f.132078.0.0	Date N43 first reported (hydrocele and spermatocele)	0.0165674	-0.00723909	0.040374	0.172567	0.0617983	254	0.223921	biomarker
Android_Fat_Mass__g_	Android Fat Mass (g)	women	f.131344.0.0	Date I45 first reported (other conduction disorders)	0.0165482	-0.00458814	0.0376846	0.124898	0.0842896	236	0.467426	biomarker
Forced_expiratory_volume_in_1_second__FEV1_	Forced expiratory volume in 1-second (FEV1)	women	f.130658.0.0	Date D69 first reported (purpura and other haemorrhagic conditions)	0.0165441	-0.000654839	0.0337431	0.0593793	0.0873299	209	0.264543	biomarker
Mean_reticulocyte_volume	Mean reticulocyte volume	men	f.131528.0.0	Date J84 first reported (other interstitial pulmonary diseases)	0.0165356	0.00223128	0.03084	0.0234677	0.101427	210	0.0428002	biomarker
Nitrogen_dioxide_air_pollution__2010	Nitrogen dioxide air pollution; 2010	men	f.130770.0.0	Date E53 first reported (deficiency of other b group vitamins)	0.0165196	0.00603243	0.0270067	0.00201893	0.0978515	209	0.0334938	biomarker
Forced_expiratory_volume_in_1_second__FEV1___Best_measure	Forced expiratory volume in 1-second (FEV1), Best measure	men	f.131548.0.0	Date J98 first reported (other respiratory disorders)	0.0165095	0.0069564	0.0260627	0.000706011	0.105435	721	0.274337	biomarker
shbg_cleaned	SHBG	women	f.131616.0.0	Date K42 first reported (umbilical hernia)	0.0164874	-0.000196487	0.0331713	0.0527555	0.151459	174	0.142712	biomarker
waist	Waist circumference	women	f.130774.0.0	Date E55 first reported (vitamin d deficiency)	0.0164667	0.00280019	0.0301333	0.0181967	0.0951487	434	0.410854	biomarker
Weight	Weight	men	f.131644.0.0	Date K61 first reported (abscess of anal and rectal regions)	0.0164564	-0.0253579	0.0582708	0.440484	0.0636832	114	0.350726	biomarker
urate_cleaned	Urate	women	f.132030.0.0	Date N17 first reported (acute renal failure)	0.0164378	0.00899793	0.0238776	1.48792e-05	0.130306	903	0.161284	biomarker
Trunk_Fat_Mass__g_	Trunk Fat Mass (g)	men	f.132032.0.0	Date N18 first reported (chronic renal failure)	0.016426	0.0114284	0.0214236	1.17803e-10	0.118562	1277	0.396866	biomarker
log_crea_s_cleaned	Creatinine	men	f.131858.0.0	Date M10 first reported (gout)	0.0164111	0.00663069	0.0261916	0.00100619	0.10587	978	0.0739219	biomarker
Android_Lean_Mass__g_	Android Lean Mass (g)	men	f.131616.0.0	Date K42 first reported (umbilical hernia)	0.0164059	0.00496317	0.0278486	0.00495214	0.109891	520	0.223921	biomarker
Forced_expiratory_volume_in_1_second__FEV1_	Forced expiratory volume in 1-second (FEV1)	women	f.131354.0.0	Date I50 first reported (heart failure)	0.0164023	0.00478928	0.0280152	0.00563463	0.159117	525	0.264543	biomarker
Forced_expiratory_volume_in_1_second__FEV1_	Forced expiratory volume in 1-second (FEV1)	men	f.131548.0.0	Date J98 first reported (other respiratory disorders)	0.016393	0.00803042	0.0247555	0.00012196	0.103358	918	0.248262	biomarker
Nitrogen_dioxide_air_pollution__2006	Nitrogen dioxide air pollution; 2006	women	f.130714.0.0	Date E14 first reported (unspecified diabetes mellitus)	0.0163903	0.00289958	0.029881	0.0172533	0.106732	196	0.0243853	biomarker
Townsend_deprivation_index	Townsend deprivation index	women	f.130842.0.0	Date F03 first reported (unspecified dementia)	0.0163816	-0.00221383	0.034977	0.0842291	0.0884196	171	0.0599297	biomarker
Forced_expiratory_volume_in_1_second__FEV1___Best_measure	Forced expiratory volume in 1-second (FEV1), Best measure	women	f.131102.0.0	Date G81 first reported (hemiplegia)	0.0163781	-0.0176302	0.0503864	0.345211	0.0695881	105	0.28955	biomarker
Android_Fat_Mass__g_	Android Fat Mass (g)	women	f.131414.0.0	Date I89 first reported (other non-infective disorders of lymphatic vessels and lymph nodes)	0.0163749	-0.000344645	0.0330944	0.0549087	0.154591	190	0.467426	biomarker
bmi	Body mass index	women	f.131680.0.0	Date K83 first reported (other diseases of biliary tract)	0.0163603	-0.0040361	0.0367567	0.115916	0.100233	274	0.499352	biomarker
Forced_vital_capacity__FVC_	Forced vital capacity (FVC)	women	f.131934.0.0	Date M62 first reported (other disorders of muscle)	0.0163431	-0.00205647	0.0347426	0.0816949	0.0947987	163	0.21907	biomarker
log_ggt_cleaned	Gamma glutamyltransferase	men	f.130708.0.0	Date E11 first reported (non-insulin-dependent diabetes mellitus)	0.0163383	0.0134519	0.0192247	1.33575e-28	0.145025	2334	0.0955974	biomarker
bmi	Body mass index	men	f.132032.0.0	Date N18 first reported (chronic renal failure)	0.0163331	0.0114707	0.0211954	4.58666e-11	0.123742	1326	0.460748	biomarker
Forced_expiratory_volume_in_1_second__FEV1___Best_measure	Forced expiratory volume in 1-second (FEV1), Best measure	women	f.131356.0.0	Date I51 first reported (complications and ill-defined descriptions of heart disease)	0.0163297	0.00332401	0.0293353	0.0138573	0.11761	454	0.28955	biomarker
bmi	Body mass index	men	f.131680.0.0	Date K83 first reported (other diseases of biliary tract)	0.0163099	-0.00358797	0.0362078	0.108148	0.0641679	280	0.460748	biomarker
glucose_cleaned	Glucose	men	f.130708.0.0	Date E11 first reported (non-insulin-dependent diabetes mellitus)	0.016307	0.0115685	0.0210455	1.5292e-11	0.160483	1769	0.0527932	biomarker
Legs_Lean_Mass__g_	Legs Lean Mass (g)	women	f.131870.0.0	Date M16 first reported (coxarthrosis [arthrosis of hip])	0.0162901	0.0105588	0.0220213	2.53343e-08	0.0856121	1709	0.27338	biomarker
bmi	Body mass index	men	f.131324.0.0	Date I35 first reported (nonrheumatic aortic valve disorders)	0.0162751	0.00471123	0.027839	0.00580638	0.100756	510	0.460748	biomarker
Townsend_deprivation_index	Townsend deprivation index	men	f.130342.0.0	Date B98 first reported (other specified infectious agents as the cause of diseases classified to other chapters)	0.0162698	-0.00427096	0.0368105	0.120551	0.0685843	229	0.0749517	biomarker
Platelet_crit	Platelet crit	men	f.131666.0.0	Date K74 first reported (fibrosis and cirrhosis of liver)	0.0162585	-0.0180527	0.0505697	0.353016	0.145803	150	0.0320606	biomarker
Legs_Fat_Mass__g_	Legs Fat Mass (g)	women	f.132122.0.0	Date N80 first reported (endometriosis)	0.0162546	-0.000132743	0.0326419	0.0518806	0.0834017	250	0.355088	biomarker
log_cysc_cleaned	Cystatin C	men	f.131346.0.0	Date I46 first reported (cardiac arrest)	0.0162536	-0.00569599	0.0382033	0.146676	0.149757	235	0.185137	biomarker
VAT__g_	VAT (g)	women	f.131060.0.0	Date G47 first reported (sleep disorders)	0.01624	0.0064985	0.0259815	0.001085	0.161035	623	0.485277	biomarker
White_blood_cell__leukocyte__count	White blood cell (leukocyte) count	men	f.131298.0.0	Date I21 first reported (acute myocardial infarction)	0.0162366	0.00638457	0.0260886	0.00123715	0.0764316	1061	0.097714	biomarker
Lymphocyte_percentage	Lymphocyte percentage	men	f.131368.0.0	Date I64 first reported (stroke, not specified as haemorrhage or infarction)	0.0162259	-0.00973929	0.042191	0.220642	0.0451074	240	0.0462938	biomarker
VAT__g_	VAT (g)	women	f.131668.0.0	Date K75 first reported (other inflammatory liver diseases)	0.0162241	-0.0244003	0.0568485	0.433766	0.1356	108	0.485277	biomarker
log_ggt_cleaned	Gamma glutamyltransferase	men	f.131114.0.0	Date G93 first reported (other disorders of brain)	0.0162167	-0.00343304	0.0358665	0.105756	0.0743867	215	0.0955974	biomarker
log_ggt_cleaned	Gamma glutamyltransferase	women	f.131674.0.0	Date K80 first reported (cholelithiasis)	0.0162114	0.00995166	0.0224712	3.85524e-07	0.113537	1553	0.115566	biomarker
whr	Waist-to-Hip ratio	men	f.131346.0.0	Date I46 first reported (cardiac arrest)	0.0162081	0.00176538	0.0306507	0.0278369	0.119377	254	0.254854	biomarker
Forced_expiratory_volume_in_1_second__FEV1___Best_measure	Forced expiratory volume in 1-second (FEV1), Best measure	women	f.131456.0.0	Date J18 first reported (pneumonia, organism unspecified)	0.0161877	0.0062055	0.0261698	0.00148065	0.121429	889	0.28955	biomarker
Townsend_deprivation_index	Townsend deprivation index	men	f.131666.0.0	Date K74 first reported (fibrosis and cirrhosis of liver)	0.0161734	-0.00131386	0.0336607	0.0698718	0.171948	155	0.0749517	biomarker
Android_Fat_Mass__g_	Android Fat Mass (g)	women	f.131528.0.0	Date J84 first reported (other interstitial pulmonary diseases)	0.0161731	-0.00208783	0.034434	0.0825804	0.0882609	162	0.467426	biomarker
log_cysc_cleaned	Cystatin C	women	f.131546.0.0	Date J96 first reported (respiratory failure, not elsewhere classified)	0.0161554	0.0068055	0.0255053	0.000707589	0.171931	351	0.261104	biomarker
Legs_Lean_Mass__g_	Legs Lean Mass (g)	women	f.131414.0.0	Date I89 first reported (other non-infective disorders of lymphatic vessels and lymph nodes)	0.0161493	-0.000241277	0.0325399	0.0534648	0.158887	190	0.27338	biomarker
Weight	Weight	women	f.132032.0.0	Date N18 first reported (chronic renal failure)	0.0161368	0.0108265	0.0214472	2.58577e-09	0.125571	1366	0.406774	biomarker
SCAT__g_	SCAT (g)	women	f.131414.0.0	Date I89 first reported (other non-infective disorders of lymphatic vessels and lymph nodes)	0.016135	-0.000214646	0.0324847	0.0530802	0.152726	190	0.447062	biomarker
whr	Waist-to-Hip ratio	men	f.131834.0.0	Date L97 first reported (ulcer of lower limb, not elsewhere classified)	0.0161338	0.0030832	0.0291845	0.0153909	0.159586	232	0.254854	biomarker
Pulse_rate	Pulse rate, automated reading	men	f.131592.0.0	Date K26 first reported (duodenal ulcer)	0.0161286	-0.00299731	0.0352545	0.0983636	0.0477757	272	0.0660717	biomarker
Lymphocyte_percentage	Lymphocyte percentage	men	f.131688.0.0	Date K90 first reported (intestinal malabsorption)	0.0161187	-0.00346947	0.0357069	0.106778	0.06942	151	0.0462938	biomarker
hdl_chol_cleaned	HDL cholesterol	women	f.131674.0.0	Date K80 first reported (cholelithiasis)	0.0161177	0.00962609	0.0226094	1.13667e-06	0.121265	1411	0.147232	biomarker
High_light_scatter_reticulocyte_percentage	High light scatter reticulocyte percentage	men	f.130670.0.0	Date D75 first reported (other diseases of blood and blood-forming organs)	0.0161071	-0.00843571	0.0406499	0.198331	0.117428	120	0.115556	biomarker
hip	Hip circumference	men	f.131402.0.0	Date I83 first reported (varicose veins of lower extremities)	0.0161065	0.00626067	0.0259523	0.00134451	0.0830441	633	0.279935	biomarker
VAT__g_	VAT (g)	women	f.131674.0.0	Date K80 first reported (cholelithiasis)	0.016082	0.0107448	0.0214193	3.50976e-09	0.167968	1594	0.485277	biomarker
waist	Waist circumference	men	f.131350.0.0	Date I48 first reported (atrial fibrillation and flutter)	0.0160807	0.0103934	0.021768	2.99358e-08	0.0913041	2465	0.368415	biomarker
Android_Fat_Mass__g_	Android Fat Mass (g)	men	f.132086.0.0	Date N47 first reported (redundant prepuce, phimosis and paraphimosis)	0.0160702	-0.00155732	0.0336977	0.073963	0.119059	343	0.400559	biomarker
VAT__g_	VAT (g)	men	f.132086.0.0	Date N47 first reported (redundant prepuce, phimosis and paraphimosis)	0.0160674	-0.0014541	0.033589	0.0722815	0.11915	343	0.432881	biomarker
Gynoid_Fat_Mass__g_	Gynoid Fat Mass (g)	women	f.132122.0.0	Date N80 first reported (endometriosis)	0.0160662	-0.000348954	0.0324813	0.0550686	0.0851288	250	0.379848	biomarker
Arms_Fat_Mass__g_	Arms Fat Mass (g)	women	f.131670.0.0	Date K76 first reported (other diseases of liver)	0.016062	0.00894487	0.0231792	9.71922e-06	0.171809	773	0.464309	biomarker
Weight	Weight	women	f.131676.0.0	Date K81 first reported (cholecystitis)	0.016057	-0.0105526	0.0426667	0.23692	0.0984835	252	0.406774	biomarker
VAT__g_	VAT (g)	women	f.131880.0.0	Date M21 first reported (other acquired deformities of limbs)	0.0160492	0.000853686	0.0312447	0.0384418	0.0991247	300	0.485277	biomarker
Neutrophill_percentage	Neutrophill percentage	men	f.131346.0.0	Date I46 first reported (cardiac arrest)	0.0160396	0.0038631	0.028216	0.00982783	0.0794533	238	0.0309414	biomarker
Weight	Weight	women	f.132034.0.0	Date N19 first reported (unspecified renal failure)	0.016034	-0.00093427	0.0330022	0.064014	0.120681	117	0.406774	biomarker
Townsend_deprivation_index	Townsend deprivation index	men	f.131680.0.0	Date K83 first reported (other diseases of biliary tract)	0.0160271	5.97784e-05	0.0319945	0.0491443	0.0770971	280	0.0749517	biomarker
Trunk_Lean_Mass__g_	Trunk Lean Mass (g)	women	f.132034.0.0	Date N19 first reported (unspecified renal failure)	0.0160228	-0.00103609	0.0330816	0.0656278	0.103076	112	0.21067	biomarker
Forced_vital_capacity__FVC___Best_measure	Forced vital capacity (FVC), Best measure	men	f.131346.0.0	Date I46 first reported (cardiac arrest)	0.0160212	-0.0106788	0.0427211	0.23956	0.12864	165	0.217195	biomarker
SCAT__g_	SCAT (g)	women	f.132032.0.0	Date N18 first reported (chronic renal failure)	0.0160183	0.0105609	0.0214758	8.77414e-09	0.130203	1336	0.447062	biomarker
Trunk_Lean_Mass__g_	Trunk Lean Mass (g)	men	f.132078.0.0	Date N43 first reported (hydrocele and spermatocele)	0.0160165	-0.00707579	0.0391088	0.174011	0.0601671	254	0.217513	biomarker
VAT__g_	VAT (g)	women	f.131344.0.0	Date I45 first reported (other conduction disorders)	0.0160142	-0.00541165	0.0374401	0.142934	0.0847868	236	0.485277	biomarker
Neutrophill_count	Neutrophill count	men	f.130846.0.0	Date F05 first reported (delirium, not induced by alcohol and other psychoactive substances)	0.0160056	0.00248891	0.0295222	0.0202918	0.108632	293	0.0801112	biomarker
whr	Waist-to-Hip ratio	men	f.131296.0.0	Date I20 first reported (angina pectoris)	0.0160046	0.00876109	0.023248	1.4867e-05	0.0837532	1489	0.254854	biomarker
ldl_chol_cleaned	LDL direct	women	f.131632.0.0	Date K55 first reported (vascular disorders of intestine)	0.0160007	0.002294	0.0297073	0.0221356	0.0943619	213	0.126718	biomarker
Forced_expiratory_volume_in_1_second__FEV1_	Forced expiratory volume in 1-second (FEV1)	women	f.131356.0.0	Date I51 first reported (complications and ill-defined descriptions of heart disease)	0.01598	0.0052702	0.0266898	0.00345009	0.126513	575	0.264543	biomarker
log_total_tg_cleaned	Triglycerides	men	f.131296.0.0	Date I20 first reported (angina pectoris)	0.0159788	0.00961983	0.0223378	8.43274e-07	0.0654017	1427	0.0711943	biomarker
Android_Lean_Mass__g_	Android Lean Mass (g)	men	f.131308.0.0	Date I26 first reported (pulmonary embolism)	0.0159773	0.00262447	0.0293302	0.0190152	0.0952613	503	0.223921	biomarker
whr	Waist-to-Hip ratio	women	f.132030.0.0	Date N17 first reported (acute renal failure)	0.0159603	0.00923179	0.0226889	3.33255e-06	0.140099	948	0.198411	biomarker
Trunk_Fat_Mass__g_	Trunk Fat Mass (g)	men	f.132086.0.0	Date N47 first reported (redundant prepuce, phimosis and paraphimosis)	0.0159496	-0.00161509	0.0335143	0.0751126	0.118449	343	0.396866	biomarker
Total_Lean_Mass__g_	Total Lean Mass (g)	women	f.132034.0.0	Date N19 first reported (unspecified renal failure)	0.015926	-0.000982747	0.0328348	0.0648801	0.104152	112	0.239697	biomarker
whr	Waist-to-Hip ratio	men	f.131286.0.0	Date I10 first reported (essential (primary) hypertension)	0.0159162	0.0126493	0.0191831	1.30994e-21	0.114542	8372	0.254854	biomarker
whr	Waist-to-Hip ratio	men	f.131592.0.0	Date K26 first reported (duodenal ulcer)	0.0159101	-0.00591202	0.0377323	0.153004	0.0824773	289	0.254854	biomarker
Red_blood_cell__erythrocyte__count	Red blood cell (erythrocyte) count	men	f.131688.0.0	Date K90 first reported (intestinal malabsorption)	0.0159051	0.000206251	0.031604	0.047061	0.0618931	151	0.0660049	biomarker
White_blood_cell__leukocyte__count	White blood cell (leukocyte) count	women	f.130842.0.0	Date F03 first reported (unspecified dementia)	0.0158994	-0.0012111	0.0330099	0.068566	0.0922703	163	0.0809711	biomarker
Arms_Fat_Mass__g_	Arms Fat Mass (g)	women	f.132122.0.0	Date N80 first reported (endometriosis)	0.015869	0.000161082	0.0315768	0.0476924	0.0904607	250	0.464309	biomarker
Trunk_Fat_Mass__g_	Trunk Fat Mass (g)	men	f.131666.0.0	Date K74 first reported (fibrosis and cirrhosis of liver)	0.0158679	-0.005857	0.0375929	0.152262	0.140408	147	0.396866	biomarker
Red_blood_cell__erythrocyte__count	Red blood cell (erythrocyte) count	women	f.130854.0.0	Date F10 first reported (mental and behavioural disorders due to use of alcohol)	0.0158647	0.00313465	0.0285947	0.0145806	0.0921455	344	0.0533487	biomarker
Total_Fat_Mass__g_	Total Fat Mass (g)	women	f.131880.0.0	Date M21 first reported (other acquired deformities of limbs)	0.0158612	0.00118906	0.0305333	0.0341038	0.103625	300	0.453844	biomarker
Total_Fat_Mass__g_	Total Fat Mass (g)	women	f.131344.0.0	Date I45 first reported (other conduction disorders)	0.0158608	-0.00431411	0.0360356	0.123346	0.0802873	236	0.453844	biomarker
Nitrogen_dioxide_air_pollution__2010	Nitrogen dioxide air pollution; 2010	women	f.130774.0.0	Date E55 first reported (vitamin d deficiency)	0.0158607	0.0034215	0.0282998	0.0124504	0.0888017	426	0.0256389	biomarker
Reticulocyte_percentage	Reticulocyte percentage	men	f.130658.0.0	Date D69 first reported (purpura and other haemorrhagic conditions)	0.015858	0.000428309	0.0312877	0.0439668	0.071563	328	0.0953447	biomarker
ldl_chol_cleaned	LDL direct	men	f.130814.0.0	Date E78 first reported (disorders of lipoprotein metabolism and other lipidaemias)	0.0158441	0.0100001	0.0216881	1.0731e-07	0.0457044	3305	0.156498	biomarker
log_ggt_cleaned	Gamma glutamyltransferase	men	f.131592.0.0	Date K26 first reported (duodenal ulcer)	0.0158388	-0.0052913	0.0369688	0.141782	0.0721524	270	0.0955974	biomarker
urea_cleaned	Urea	men	f.132034.0.0	Date N19 first reported (unspecified renal failure)	0.0158106	-0.00528137	0.0369026	0.141773	0.127168	174	0.0766051	biomarker
Townsend_deprivation_index	Townsend deprivation index	men	f.131820.0.0	Date L89 first reported (decubitus ulcer)	0.0158085	0.00487932	0.0267376	0.00458196	0.126421	305	0.0749517	biomarker
log_cysc_cleaned	Cystatin C	women	f.131356.0.0	Date I51 first reported (complications and ill-defined descriptions of heart disease)	0.0157991	0.00676037	0.0248378	0.000612653	0.130257	641	0.261104	biomarker
whr	Waist-to-Hip ratio	men	f.131310.0.0	Date I27 first reported (other pulmonary heart diseases)	0.0157781	-0.00339983	0.0349561	0.106846	0.118681	181	0.254854	biomarker
Mean_corpuscular_haemoglobin_concentration	Mean corpuscular haemoglobin concentration	women	f.130622.0.0	Date D50 first reported (iron deficiency anaemia)	0.0157697	0.00668006	0.0248594	0.00067283	0.0929011	1369	0.0120651	biomarker
log_cysc_cleaned	Cystatin C	men	f.131114.0.0	Date G93 first reported (other disorders of brain)	0.0157462	-0.00743406	0.0389265	0.183052	0.0632523	220	0.185137	biomarker
VAT__g_	VAT (g)	men	f.131296.0.0	Date I20 first reported (angina pectoris)	0.0157449	0.00867442	0.0228154	1.27337e-05	0.0845364	1455	0.432881	biomarker
High_light_scatter_reticulocyte_percentage	High light scatter reticulocyte percentage	women	f.131346.0.0	Date I46 first reported (cardiac arrest)	0.0157419	-0.00824104	0.0397248	0.198268	0.0925432	110	0.109233	biomarker
apoa_cleaned	Apolipoprotein A	women	f.131676.0.0	Date K81 first reported (cholecystitis)	0.01573	-0.0100049	0.041465	0.230911	0.0697877	218	0.103311	biomarker
Particulate_matter_air_pollution__pm2.5___2010	Particulate matter air pollution (pm2.5); 2010	women	f.131568.0.0	Date K08 first reported (other disorders of teeth and supporting structures)	0.0157216	-0.000870501	0.0323137	0.0632871	0.0751976	236	0.0242721	biomarker
log_ggt_cleaned	Gamma glutamyltransferase	women	f.131858.0.0	Date M10 first reported (gout)	0.0157135	0.00399753	0.0274296	0.00856979	0.136203	299	0.115566	biomarker
Trunk_Lean_Mass__g_	Trunk Lean Mass (g)	women	f.131870.0.0	Date M16 first reported (coxarthrosis [arthrosis of hip])	0.0157126	0.00991428	0.021511	1.08844e-07	0.082224	1709	0.21067	biomarker
log_cysc_cleaned	Cystatin C	women	f.131324.0.0	Date I35 first reported (nonrheumatic aortic valve disorders)	0.0156935	4.04981e-05	0.0313464	0.049406	0.109728	321	0.261104	biomarker
Total_Fat_Mass__g_	Total Fat Mass (g)	women	f.132122.0.0	Date N80 first reported (endometriosis)	0.0156929	-0.000379319	0.0317651	0.0556531	0.0897447	250	0.453844	biomarker
Forced_vital_capacity__FVC___Best_measure	Forced vital capacity (FVC), Best measure	men	f.130774.0.0	Date E55 first reported (vitamin d deficiency)	0.0156903	-0.00857945	0.0399601	0.205108	0.0925091	122	0.217195	biomarker
ldl_chol_cleaned	LDL direct	women	f.131368.0.0	Date I64 first reported (stroke, not specified as haemorrhage or infarction)	0.0156896	-0.00505946	0.0364386	0.138321	0.074987	133	0.126718	biomarker
log_crp_cleaned	C-reactive protein	men	f.131670.0.0	Date K76 first reported (other diseases of liver)	0.0156876	0.00811198	0.0232632	4.933e-05	0.110107	795	0.1222	biomarker
Nitrogen_dioxide_air_pollution__2005	Nitrogen dioxide air pollution; 2005	women	f.130714.0.0	Date E14 first reported (unspecified diabetes mellitus)	0.0156841	0.00256833	0.0287998	0.019088	0.103876	196	0.0250287	biomarker
Android_Lean_Mass__g_	Android Lean Mass (g)	women	f.131870.0.0	Date M16 first reported (coxarthrosis [arthrosis of hip])	0.0156808	0.0097969	0.0215648	1.75623e-07	0.0828351	1709	0.213395	biomarker
log_crp_cleaned	C-reactive protein	women	f.131456.0.0	Date J18 first reported (pneumonia, organism unspecified)	0.0156512	0.00844594	0.0228565	2.06744e-05	0.109968	1285	0.185544	biomarker
Android_Fat_Mass__g_	Android Fat Mass (g)	women	f.131674.0.0	Date K80 first reported (cholelithiasis)	0.0156287	0.0101537	0.0211037	2.20713e-08	0.168466	1594	0.467426	biomarker
whr	Waist-to-Hip ratio	women	f.131296.0.0	Date I20 first reported (angina pectoris)	0.0156196	0.00845159	0.0227876	1.94616e-05	0.112432	941	0.198411	biomarker
hip	Hip circumference	women	f.131342.0.0	Date I44 first reported (atrioventricular and left bundle-branch block)	0.0156192	0.00497966	0.0262587	0.00401034	0.0824728	495	0.367915	biomarker
Android_Lean_Mass__g_	Android Lean Mass (g)	men	f.131918.0.0	Date M48 first reported (other spondylopathies)	0.0156138	0.00701781	0.0242097	0.00037063	0.0844113	624	0.223921	biomarker
Haematocrit_percentage	Haematocrit percentage	men	f.130670.0.0	Date D75 first reported (other diseases of blood and blood-forming organs)	0.0156101	-0.0492549	0.0804752	0.637152	0.100655	121	0.0458722	biomarker
Trunk_Fat_Mass__g_	Trunk Fat Mass (g)	women	f.131346.0.0	Date I46 first reported (cardiac arrest)	0.0156083	-0.00994732	0.0411639	0.231273	0.098459	114	0.470112	biomarker
hdl_chol_cleaned	HDL cholesterol	men	f.131682.0.0	Date K85 first reported (acute pancreatitis)	0.0155933	-0.0117284	0.042915	0.263298	0.0959421	177	0.117114	biomarker
log_cysc_cleaned	Cystatin C	women	f.131534.0.0	Date J90 first reported (pleural effusion, not elsewhere classified)	0.0155899	0.00394555	0.0272342	0.00868722	0.0900451	728	0.261104	biomarker
log_ggt_cleaned	Gamma glutamyltransferase	women	f.131344.0.0	Date I45 first reported (other conduction disorders)	0.0155811	-0.000546916	0.0317091	0.0582868	0.0919016	230	0.115566	biomarker
urate_cleaned	Urate	women	f.131682.0.0	Date K85 first reported (acute pancreatitis)	0.0155676	-0.0154489	0.0465842	0.325238	0.113129	174	0.161284	biomarker
Total_Lean_Mass__g_	Total Lean Mass (g)	men	f.131918.0.0	Date M48 first reported (other spondylopathies)	0.0155663	0.00764138	0.0234911	0.000118174	0.0848317	624	0.236249	biomarker
Trunk_Lean_Mass__g_	Trunk Lean Mass (g)	men	f.131918.0.0	Date M48 first reported (other spondylopathies)	0.0155578	0.0072719	0.0238437	0.000233101	0.0838998	624	0.217513	biomarker
apob_cleaned	Apolipoprotein B	women	f.131322.0.0	Date I34 first reported (nonrheumatic mitral valve disorders)	0.0155576	0.00157908	0.0295361	0.029153	0.0793362	308	0.103502	biomarker
Standing_height	Height	women	f.131350.0.0	Date I48 first reported (atrial fibrillation and flutter)	0.0155555	0.00887558	0.0222353	5.0126e-06	0.0420999	1492	0.0632444	biomarker
waist	Waist circumference	men	f.131310.0.0	Date I27 first reported (other pulmonary heart diseases)	0.0155278	-0.00164825	0.0327039	0.0764088	0.123092	181	0.368415	biomarker
apob_cleaned	Apolipoprotein B	men	f.131680.0.0	Date K83 first reported (other diseases of biliary tract)	0.0155202	-0.00296681	0.0340073	0.0998754	0.0685458	263	0.105897	biomarker
log_ast_cleaned	Aspartate aminotransferase	men	f.130854.0.0	Date F10 first reported (mental and behavioural disorders due to use of alcohol)	0.01552	0.00612644	0.0249136	0.00120245	0.0792785	800	0.0361208	biomarker
Total_Fat_Mass__g_	Total Fat Mass (g)	men	f.132086.0.0	Date N47 first reported (redundant prepuce, phimosis and paraphimosis)	0.015508	-0.00192174	0.0329378	0.0811769	0.117121	343	0.377948	biomarker
Reticulocyte_percentage	Reticulocyte percentage	men	f.131658.0.0	Date K70 first reported (alcoholic liver disease)	0.0155044	-0.00207007	0.0330788	0.0837851	0.126752	144	0.0953447	biomarker
Red_blood_cell__erythrocyte__count	Red blood cell (erythrocyte) count	men	f.131280.0.0	Date I07 first reported (rheumatic tricuspid valve diseases)	0.0154965	-0.0159781	0.0469711	0.334543	0.0678024	110	0.0660049	biomarker
Gynoid_Lean_Mass__g_	Gynoid Lean Mass (g)	women	f.131870.0.0	Date M16 first reported (coxarthrosis [arthrosis of hip])	0.0154946	0.00987071	0.0211186	6.66215e-08	0.0808462	1709	0.228519	biomarker
Haemoglobin_concentration	Haemoglobin concentration	men	f.130770.0.0	Date E53 first reported (deficiency of other b group vitamins)	0.0154936	0.00195218	0.029035	0.0249251	0.114813	205	0.0572358	biomarker
log_cysc_cleaned	Cystatin C	women	f.130826.0.0	Date E86 first reported (volume depletion)	0.0154916	0.0028086	0.0281745	0.0166641	0.13173	496	0.261104	biomarker
Total_Lean_Mass__g_	Total Lean Mass (g)	women	f.131870.0.0	Date M16 first reported (coxarthrosis [arthrosis of hip])	0.0154864	0.00980867	0.0211641	8.98998e-08	0.082533	1709	0.239697	biomarker
Weight	Weight	women	f.131680.0.0	Date K83 first reported (other diseases of biliary tract)	0.0154709	-0.00407942	0.0350212	0.120897	0.0844788	274	0.406774	biomarker
Nitrogen_dioxide_air_pollution__2007	Nitrogen dioxide air pollution; 2007	women	f.130714.0.0	Date E14 first reported (unspecified diabetes mellitus)	0.0154683	0.00239355	0.028543	0.0204053	0.106156	196	0.0283057	biomarker
Forced_vital_capacity__FVC_	Forced vital capacity (FVC)	men	f.131528.0.0	Date J84 first reported (other interstitial pulmonary diseases)	0.015467	-0.00452395	0.0354579	0.129405	0.13563	174	0.193082	biomarker
Neutrophill_percentage	Neutrophill percentage	women	f.131820.0.0	Date L89 first reported (decubitus ulcer)	0.0154666	0.00277683	0.0281564	0.0168991	0.111588	216	0.0229967	biomarker
Peak_expiratory_flow__PEF_	Peak expiratory flow (PEF)	men	f.131658.0.0	Date K70 first reported (alcoholic liver disease)	0.0154525	-0.00764155	0.0385465	0.189703	0.182526	136	0.11838	biomarker
Cereal_intake	Cereal intake	men	f.131666.0.0	Date K74 first reported (fibrosis and cirrhosis of liver)	0.0154452	-0.000878496	0.0317688	0.0636651	0.143798	155	0.0492103	biomarker
Android_Fat_Mass__g_	Android Fat Mass (g)	men	f.131286.0.0	Date I10 first reported (essential (primary) hypertension)	0.0154392	0.0123844	0.0184939	3.9134e-23	0.124114	8208	0.400559	biomarker
log_cysc_cleaned	Cystatin C	men	f.131352.0.0	Date I49 first reported (other cardiac arrhythmias)	0.0154246	0.00069737	0.0301519	0.0400909	0.0620484	506	0.185137	biomarker
Total_Lean_Mass__g_	Total Lean Mass (g)	men	f.132078.0.0	Date N43 first reported (hydrocele and spermatocele)	0.01542	-0.00704665	0.0378867	0.178545	0.0572872	254	0.236249	biomarker
Nitrogen_dioxide_air_pollution__2005	Nitrogen dioxide air pollution; 2005	women	f.130904.0.0	Date F40 first reported (phobic anxiety disorders)	0.0154093	-0.00187066	0.0326892	0.0804955	0.0542983	258	0.0250287	biomarker
Peak_expiratory_flow__PEF_	Peak expiratory flow (PEF)	men	f.131338.0.0	Date I42 first reported (cardiomyopathy)	0.0154037	-0.00837373	0.0391811	0.204176	0.0623488	170	0.11838	biomarker
SCAT__g_	SCAT (g)	women	f.131528.0.0	Date J84 first reported (other interstitial pulmonary diseases)	0.0153717	-0.00197765	0.032721	0.0824615	0.0804586	162	0.447062	biomarker
Monocyte_count	Monocyte count	women	f.131688.0.0	Date K90 first reported (intestinal malabsorption)	0.0153585	0.00272065	0.0279963	0.0172215	0.0607159	231	0.0259166	biomarker
log_crp_cleaned	C-reactive protein	women	f.132030.0.0	Date N17 first reported (acute renal failure)	0.0153533	0.00830576	0.0224008	1.95534e-05	0.129995	900	0.185544	biomarker
hdl_chol_cleaned	HDL cholesterol	women	f.130708.0.0	Date E11 first reported (non-insulin-dependent diabetes mellitus)	0.0153456	0.0120023	0.0186888	2.33238e-19	0.229405	1478	0.147232	biomarker
Trunk_Fat_Mass__g_	Trunk Fat Mass (g)	women	f.131674.0.0	Date K80 first reported (cholelithiasis)	0.0153393	0.00988193	0.0207966	3.60714e-08	0.168108	1594	0.470112	biomarker
Number_of_days_week_of_moderate_physical_activity	Number of days/week of moderate physical activity	women	f.131676.0.0	Date K81 first reported (cholecystitis)	0.0153298	-0.0124558	0.0431154	0.279534	0.0618265	255	0.0193069	biomarker
Arms_Lean_Mass__g_	Arms Lean Mass (g)	men	f.131322.0.0	Date I34 first reported (nonrheumatic mitral valve disorders)	0.0153296	0.00248761	0.0281715	0.0193007	0.0580487	351	0.227859	biomarker
VAT__g_	VAT (g)	men	f.130708.0.0	Date E11 first reported (non-insulin-dependent diabetes mellitus)	0.0153237	0.0128591	0.0177883	3.67389e-34	0.23299	2383	0.432881	biomarker
bmi	Body mass index	women	f.132030.0.0	Date N17 first reported (acute renal failure)	0.0153231	0.00852672	0.0221196	9.91593e-06	0.135828	946	0.499352	biomarker
Pulse_rate	Pulse rate, automated reading	men	f.130854.0.0	Date F10 first reported (mental and behavioural disorders due to use of alcohol)	0.0153055	0.00619644	0.0244145	0.000990205	0.0985903	823	0.0660717	biomarker
VAT__g_	VAT (g)	men	f.131324.0.0	Date I35 first reported (nonrheumatic aortic valve disorders)	0.0152952	0.00246456	0.0281259	0.0194661	0.105681	495	0.432881	biomarker
whr	Waist-to-Hip ratio	men	f.131316.0.0	Date I31 first reported (other diseases of pericardium)	0.0152951	-0.0095077	0.0400979	0.22679	0.0508786	225	0.254854	biomarker
waist	Waist circumference	men	f.131286.0.0	Date I10 first reported (essential (primary) hypertension)	0.0152904	0.012201	0.0183798	2.99751e-22	0.119501	8375	0.368415	biomarker
Peak_expiratory_flow__PEF_	Peak expiratory flow (PEF)	women	f.130846.0.0	Date F05 first reported (delirium, not induced by alcohol and other psychoactive substances)	0.0152864	-0.00220342	0.0327761	0.0866991	0.113408	198	0.13302	biomarker
log_total_tg_cleaned	Triglycerides	men	f.130814.0.0	Date E78 first reported (disorders of lipoprotein metabolism and other lipidaemias)	0.015269	0.0102729	0.020265	2.09608e-09	0.0799032	3311	0.0711943	biomarker
log_total_tg_cleaned	Triglycerides	men	f.131858.0.0	Date M10 first reported (gout)	0.0152676	0.00731607	0.0232192	0.000167646	0.114384	991	0.0711943	biomarker
Gynoid_Lean_Mass__g_	Gynoid Lean Mass (g)	men	f.131396.0.0	Date I80 first reported (phlebitis and thrombophlebitis)	0.0152653	0.0039054	0.0266251	0.00844282	0.0875215	486	0.229692	biomarker
Forced_expiratory_volume_in_1_second__FEV1_	Forced expiratory volume in 1-second (FEV1)	men	f.131114.0.0	Date G93 first reported (other disorders of brain)	0.0152559	-0.0108637	0.0413755	0.252293	0.0850357	187	0.248262	biomarker
hdl_chol_cleaned	HDL cholesterol	women	f.131296.0.0	Date I20 first reported (angina pectoris)	0.015255	0.00816458	0.0223455	2.47665e-05	0.108432	831	0.147232	biomarker
Ankle_spacing_width	Ankle spacing width	men	f.131350.0.0	Date I48 first reported (atrial fibrillation and flutter)	0.015244	0.00717271	0.0233154	0.000214088	0.0779349	1323	0.163301	biomarker
apoa_cleaned	Apolipoprotein A	women	f.131344.0.0	Date I45 first reported (other conduction disorders)	0.0152284	-0.00197937	0.0324362	0.0828212	0.0800478	214	0.103311	biomarker
SCAT__g_	SCAT (g)	women	f.132030.0.0	Date N17 first reported (acute renal failure)	0.0152266	0.00859853	0.0218546	6.7097e-06	0.135087	924	0.447062	biomarker
Forced_vital_capacity__FVC_	Forced vital capacity (FVC)	men	f.131296.0.0	Date I20 first reported (angina pectoris)	0.0152221	0.00567007	0.0247742	0.00178746	0.0831468	1328	0.193082	biomarker
Ankle_spacing_width	Ankle spacing width	men	f.130714.0.0	Date E14 first reported (unspecified diabetes mellitus)	0.0152132	-0.00623997	0.0366664	0.164558	0.137618	165	0.163301	biomarker
log_ggt_cleaned	Gamma glutamyltransferase	women	f.130722.0.0	Date E21 first reported (hyperparathyroidism and other disorders of parathyroid gland)	0.0152102	-0.00190338	0.0323238	0.081507	0.0867122	203	0.115566	biomarker
Forced_vital_capacity__FVC___Best_measure	Forced vital capacity (FVC), Best measure	men	f.131490.0.0	Date J43 first reported (emphysema)	0.015202	-0.00159656	0.0320006	0.0761097	0.203636	205	0.217195	biomarker
Android_Fat_Mass__g_	Android Fat Mass (g)	women	f.131286.0.0	Date I10 first reported (essential (primary) hypertension)	0.0152011	0.0124984	0.0179038	2.93093e-28	0.146082	7505	0.467426	biomarker
Weight	Weight	women	f.131324.0.0	Date I35 first reported (nonrheumatic aortic valve disorders)	0.015201	0.00427941	0.0261226	0.00637225	0.0815647	336	0.406774	biomarker
waist	Waist circumference	women	f.131880.0.0	Date M21 first reported (other acquired deformities of limbs)	0.0151965	0.00100753	0.0293854	0.0358014	0.0917175	308	0.410854	biomarker
VAT__g_	VAT (g)	women	f.130770.0.0	Date E53 first reported (deficiency of other b group vitamins)	0.0151898	0.0035595	0.0268202	0.0104713	0.138671	266	0.485277	biomarker
Total_Fat_Mass__g_	Total Fat Mass (g)	women	f.131670.0.0	Date K76 first reported (other diseases of liver)	0.0151837	0.00815198	0.0222154	2.31351e-05	0.168002	773	0.453844	biomarker
High_light_scatter_reticulocyte_percentage	High light scatter reticulocyte percentage	women	f.131682.0.0	Date K85 first reported (acute pancreatitis)	0.0151815	-0.000686413	0.0310495	0.0607632	0.0812278	180	0.109233	biomarker
Platelet_count	Platelet count	men	f.130818.0.0	Date E80 first reported (disorders of porphyrin and bilirubin metabolism)	0.0151537	-0.0246376	0.054945	0.45541	0.0808116	113	0.0299924	biomarker
waist	Waist circumference	women	f.131060.0.0	Date G47 first reported (sleep disorders)	0.0151494	0.00545163	0.0248472	0.00219998	0.157673	642	0.410854	biomarker
Gynoid_Lean_Mass__g_	Gynoid Lean Mass (g)	women	f.132034.0.0	Date N19 first reported (unspecified renal failure)	0.015149	0.000267811	0.0300301	0.0460131	0.0923565	112	0.228519	biomarker
Monocyte_percentage	Monocyte percentage	women	f.131688.0.0	Date K90 first reported (intestinal malabsorption)	0.0151429	0.00310515	0.0271806	0.013679	0.0685394	229	0.0174015	biomarker
whr	Waist-to-Hip ratio	men	f.131654.0.0	Date K66 first reported (other disorders of peritoneum)	0.0151143	0.00418171	0.0260469	0.00673442	0.0496423	380	0.254854	biomarker
Arms_Fat_Mass__g_	Arms Fat Mass (g)	women	f.131674.0.0	Date K80 first reported (cholelithiasis)	0.0150997	0.00963589	0.0205635	6.07302e-08	0.166926	1594	0.464309	biomarker
Arms_Fat_Mass__g_	Arms Fat Mass (g)	women	f.132032.0.0	Date N18 first reported (chronic renal failure)	0.0150949	0.00959975	0.02059	7.28352e-08	0.129641	1336	0.464309	biomarker
Trunk_Lean_Mass__g_	Trunk Lean Mass (g)	women	f.131308.0.0	Date I26 first reported (pulmonary embolism)	0.0150937	0.00603814	0.0241493	0.0010873	0.0995441	459	0.21067	biomarker
Total_Lean_Mass__g_	Total Lean Mass (g)	women	f.131308.0.0	Date I26 first reported (pulmonary embolism)	0.0150893	0.00643957	0.023739	0.000628082	0.102329	459	0.239697	biomarker
Lymphocyte_percentage	Lymphocyte percentage	women	f.131628.0.0	Date K51 first reported (ulcerative colitis)	0.0150587	-0.00999571	0.0401131	0.238781	0.0607993	135	0.0304621	biomarker
vitd_cleaned	Vitamin D	women	f.131346.0.0	Date I46 first reported (cardiac arrest)	0.0150528	-0.00346132	0.033567	0.111033	0.077511	105	0.0538597	biomarker
log_crp_cleaned	C-reactive protein	men	f.130836.0.0	Date F00 first reported (dementia in alzheimer's disease)	0.0150471	-0.0080864	0.0381806	0.202354	0.0865987	101	0.1222	biomarker
Ankle_spacing_width	Ankle spacing width	women	f.131282.0.0	Date I08 first reported (multiple valve diseases)	0.0150304	-0.000588349	0.0306492	0.0592723	0.0605756	150	0.166861	biomarker
Haematocrit_percentage	Haematocrit percentage	men	f.131290.0.0	Date I12 first reported (hypertensive renal disease)	0.0150285	-0.0136561	0.043713	0.304474	0.19271	116	0.0458722	biomarker
ldl_chol_cleaned	LDL direct	women	f.131322.0.0	Date I34 first reported (nonrheumatic mitral valve disorders)	0.0150254	0.00197646	0.0280743	0.0240161	0.0847	305	0.126718	biomarker
Red_blood_cell__erythrocyte__count	Red blood cell (erythrocyte) count	women	f.130648.0.0	Date D64 first reported (other anaemias)	0.0150164	0.00792921	0.0221036	3.2834e-05	0.0822079	1529	0.0533487	biomarker
log_total_tg_cleaned	Triglycerides	women	f.130708.0.0	Date E11 first reported (non-insulin-dependent diabetes mellitus)	0.0150146	0.0119106	0.0181185	2.51827e-21	0.184362	1622	0.154475	biomarker
Peak_expiratory_flow__PEF_	Peak expiratory flow (PEF)	men	f.131538.0.0	Date J92 first reported (pleural plaque)	0.0149987	4.19491e-05	0.0299555	0.0493567	0.0864523	248	0.11838	biomarker
Forced_vital_capacity__FVC_	Forced vital capacity (FVC)	men	f.131310.0.0	Date I27 first reported (other pulmonary heart diseases)	0.0149961	-0.0152612	0.0452534	0.331341	0.156926	144	0.193082	biomarker
chol_cleaned	Cholesterol	men	f.130814.0.0	Date E78 first reported (disorders of lipoprotein metabolism and other lipidaemias)	0.0149902	0.00922564	0.0207548	3.45485e-07	0.0437513	3313	0.155466	biomarker
Neutrophill_count	Neutrophill count	men	f.130670.0.0	Date D75 first reported (other diseases of blood and blood-forming organs)	0.0149866	-0.00830661	0.0382798	0.207294	0.098905	118	0.0801112	biomarker
log_alp_cleaned	Alkaline phosphatase	women	f.131440.0.0	Date J10 first reported (influenza due to identified influenza virus)	0.0149851	-0.00996709	0.0399373	0.239163	0.104827	109	0.146777	biomarker
chol_cleaned	Cholesterol	women	f.131688.0.0	Date K90 first reported (intestinal malabsorption)	0.0149709	6.02774e-05	0.0298815	0.0490768	0.0720769	233	0.14038	biomarker
VAT__g_	VAT (g)	men	f.131658.0.0	Date K70 first reported (alcoholic liver disease)	0.0149621	0.0024383	0.027486	0.0192014	0.162907	146	0.432881	biomarker
Haematocrit_percentage	Haematocrit percentage	women	f.132034.0.0	Date N19 first reported (unspecified renal failure)	0.0149551	-0.00790153	0.0378117	0.199692	0.103047	112	0.0554315	biomarker
apoa_cleaned	Apolipoprotein A	women	f.130714.0.0	Date E14 first reported (unspecified diabetes mellitus)	0.0149477	-0.00186891	0.0317643	0.0814777	0.149791	172	0.103311	biomarker
whr	Waist-to-Hip ratio	women	f.132022.0.0	Date N13 first reported (obstructive and reflux uropathy)	0.0149339	0.00153425	0.0283336	0.0289315	0.0723854	291	0.198411	biomarker
Forced_vital_capacity__FVC___Best_measure	Forced vital capacity (FVC), Best measure	men	f.131282.0.0	Date I08 first reported (multiple valve diseases)	0.0149296	-0.000558486	0.0304176	0.0588484	0.0967472	309	0.217195	biomarker
Forced_vital_capacity__FVC___Best_measure	Forced vital capacity (FVC), Best measure	men	f.131296.0.0	Date I20 first reported (angina pectoris)	0.0149187	0.0036251	0.0262122	0.00962172	0.076664	1037	0.217195	biomarker
apob_cleaned	Apolipoprotein B	women	f.131350.0.0	Date I48 first reported (atrial fibrillation and flutter)	0.0148935	0.00868688	0.0211002	2.5607e-06	0.0673943	1406	0.103502	biomarker
Mean_corpuscular_haemoglobin	Mean corpuscular haemoglobin	women	f.132146.0.0	Date N92 first reported (excessive, frequent and irregular menstruation)	0.0148856	0.0074069	0.0223643	9.57234e-05	0.0673587	732	0.0560223	biomarker
Haemoglobin_concentration	Haemoglobin concentration	men	f.131338.0.0	Date I42 first reported (cardiomyopathy)	0.0148463	-0.00417303	0.0338656	0.126028	0.0253459	194	0.0572358	biomarker
Townsend_deprivation_index	Townsend deprivation index	men	f.130230.0.0	Date B37 first reported (candidiasis)	0.0148455	0.00576432	0.0239267	0.00135478	0.0881164	439	0.0749517	biomarker
Android_Fat_Mass__g_	Android Fat Mass (g)	women	f.130904.0.0	Date F40 first reported (phobic anxiety disorders)	0.0148449	-0.00201146	0.0317013	0.0843269	0.0803875	253	0.467426	biomarker
Legs_Lean_Mass__g_	Legs Lean Mass (g)	men	f.131918.0.0	Date M48 first reported (other spondylopathies)	0.0148395	0.00764992	0.0220292	5.22157e-05	0.08496	624	0.260519	biomarker
hdl_chol_cleaned	HDL cholesterol	women	f.132036.0.0	Date N20 first reported (calculus of kidney and ureter)	0.0148395	-0.00474362	0.0344226	0.137483	0.115993	227	0.147232	biomarker
Mean_corpuscular_haemoglobin	Mean corpuscular haemoglobin	women	f.130698.0.0	Date E04 first reported (other non-toxic goitre)	0.014837	-0.00790256	0.0375766	0.200949	0.0736646	241	0.0560223	biomarker
Weight	Weight	women	f.131682.0.0	Date K85 first reported (acute pancreatitis)	0.0148278	-0.0100777	0.0397333	0.243245	0.126928	184	0.406774	biomarker
log_cysc_cleaned	Cystatin C	women	f.131298.0.0	Date I21 first reported (acute myocardial infarction)	0.0147973	-0.00106401	0.0306587	0.0674717	0.104468	449	0.261104	biomarker
igf1_cleaned	IGF-1	men	f.131378.0.0	Date I69 first reported (sequelae of cerebrovascular disease)	0.0147702	0.000854435	0.0286859	0.0374939	0.0557844	178	0.0733327	biomarker
bmi	Body mass index	women	f.131528.0.0	Date J84 first reported (other interstitial pulmonary diseases)	0.0147552	8.03284e-05	0.02943	0.0487549	0.0779001	165	0.499352	biomarker
VAT__g_	VAT (g)	women	f.130700.0.0	Date E05 first reported (thyrotoxicosis [hyperthyroidism])	0.0147419	-0.00170944	0.0311932	0.0790306	0.0826437	304	0.485277	biomarker
Weight	Weight	women	f.131402.0.0	Date I83 first reported (varicose veins of lower extremities)	0.0147352	0.00201178	0.0274587	0.0232133	0.0796098	722	0.406774	biomarker
whr	Waist-to-Hip ratio	men	f.131682.0.0	Date K85 first reported (acute pancreatitis)	0.0147241	-0.00953948	0.0389876	0.234281	0.0902851	191	0.254854	biomarker
apob_cleaned	Apolipoprotein B	women	f.130624.0.0	Date D51 first reported (vitamin b12 deficiency anaemia)	0.014719	-0.00374215	0.0331801	0.118123	0.117951	130	0.103502	biomarker
High_light_scatter_reticulocyte_count	High light scatter reticulocyte count	women	f.131676.0.0	Date K81 first reported (cholecystitis)	0.0147006	-0.00874268	0.0381439	0.219049	0.071808	242	0.121806	biomarker
Weight	Weight	men	f.131918.0.0	Date M48 first reported (other spondylopathies)	0.0146997	0.00658757	0.0228118	0.000382824	0.0935975	642	0.350726	biomarker
bmi	Body mass index	women	f.130624.0.0	Date D51 first reported (vitamin b12 deficiency anaemia)	0.0146782	-0.00487285	0.0342293	0.141157	0.141216	135	0.499352	biomarker
High_light_scatter_reticulocyte_count	High light scatter reticulocyte count	men	f.131666.0.0	Date K74 first reported (fibrosis and cirrhosis of liver)	0.0146727	-0.0023988	0.0317442	0.0920676	0.11816	147	0.116045	biomarker
Trunk_Lean_Mass__g_	Trunk Lean Mass (g)	men	f.131616.0.0	Date K42 first reported (umbilical hernia)	0.0146706	0.00378714	0.0255541	0.00824122	0.104331	520	0.217513	biomarker
hdl_chol_cleaned	HDL cholesterol	women	f.132032.0.0	Date N18 first reported (chronic renal failure)	0.0146697	0.00875382	0.0205856	1.1724e-06	0.118656	1201	0.147232	biomarker
Diastolic_blood_pressure	Diastolic blood pressure, automated reading	women	f.131180.0.0	Date H34 first reported (retinal vascular occlusions)	0.0146611	-0.0145045	0.0438268	0.324496	0.0789664	100	0.087421	biomarker
chol_cleaned	Cholesterol	men	f.130660.0.0	Date D70 first reported (agranulocytosis)	0.0146598	-0.000493618	0.0298131	0.0579398	0.0459347	389	0.155466	biomarker
Lymphocyte_percentage	Lymphocyte percentage	men	f.131346.0.0	Date I46 first reported (cardiac arrest)	0.0146477	0.0029143	0.0263812	0.0144124	0.0931661	239	0.0462938	biomarker
Android_Fat_Mass__g_	Android Fat Mass (g)	women	f.130770.0.0	Date E53 first reported (deficiency of other b group vitamins)	0.0146401	0.0036582	0.0256219	0.00897772	0.129458	266	0.467426	biomarker
Total_Lean_Mass__g_	Total Lean Mass (g)	men	f.131616.0.0	Date K42 first reported (umbilical hernia)	0.0146389	0.00398836	0.0252894	0.00706059	0.104642	520	0.236249	biomarker
ldl_chol_cleaned	LDL direct	women	f.131350.0.0	Date I48 first reported (atrial fibrillation and flutter)	0.0146352	0.00841703	0.0208535	3.96757e-06	0.0713109	1417	0.126718	biomarker
Pulse_rate	Pulse rate, automated reading	men	f.130770.0.0	Date E53 first reported (deficiency of other b group vitamins)	0.0146317	0.0018893	0.0273741	0.0244105	0.110362	200	0.0660717	biomarker
log_cysc_cleaned	Cystatin C	men	f.130658.0.0	Date D69 first reported (purpura and other haemorrhagic conditions)	0.014606	-0.00750369	0.0367156	0.195388	0.0846289	317	0.185137	biomarker
Android_Fat_Mass__g_	Android Fat Mass (g)	women	f.131324.0.0	Date I35 first reported (nonrheumatic aortic valve disorders)	0.0146025	0.000912364	0.0282927	0.036562	0.0844012	324	0.467426	biomarker
whr	Waist-to-Hip ratio	men	f.130708.0.0	Date E11 first reported (non-insulin-dependent diabetes mellitus)	0.0146006	0.0119934	0.0172078	4.97629e-28	0.20955	2446	0.254854	biomarker
waist	Waist circumference	women	f.132022.0.0	Date N13 first reported (obstructive and reflux uropathy)	0.0145999	0.00246523	0.0267346	0.0183645	0.0765712	292	0.410854	biomarker
Reticulocyte_count	Reticulocyte count	men	f.130714.0.0	Date E14 first reported (unspecified diabetes mellitus)	0.0145929	9.53793e-05	0.0290904	0.0485075	0.152408	262	0.0972322	biomarker
Forced_expiratory_volume_in_1_second__FEV1_	Forced expiratory volume in 1-second (FEV1)	men	f.131456.0.0	Date J18 first reported (pneumonia, organism unspecified)	0.0145883	0.00631096	0.0228656	0.000551565	0.113382	1454	0.248262	biomarker
Standing_height	Height	men	f.131350.0.0	Date I48 first reported (atrial fibrillation and flutter)	0.014586	0.0092139	0.019958	1.02801e-07	0.0587399	2459	0.0568556	biomarker
Lymphocyte_count	Lymphocyte count	men	f.131022.0.0	Date G20 first reported (parkinson's disease)	0.0145768	-0.00241572	0.0315693	0.0926931	0.058617	203	0.0584038	biomarker
log_cysc_cleaned	Cystatin C	men	f.131534.0.0	Date J90 first reported (pleural effusion, not elsewhere classified)	0.0145707	0.00279568	0.0263457	0.0152935	0.0901618	867	0.185137	biomarker
Trunk_Fat_Mass__g_	Trunk Fat Mass (g)	women	f.131286.0.0	Date I10 first reported (essential (primary) hypertension)	0.01457	0.0119196	0.0172203	4.5192e-27	0.144434	7505	0.470112	biomarker
Trunk_Fat_Mass__g_	Trunk Fat Mass (g)	men	f.131286.0.0	Date I10 first reported (essential (primary) hypertension)	0.0145642	0.0115983	0.0175301	6.29287e-22	0.121907	8208	0.396866	biomarker
Forced_expiratory_volume_in_1_second__FEV1_	Forced expiratory volume in 1-second (FEV1)	women	f.131962.0.0	Date M80 first reported (osteoporosis with pathological fracture)	0.0145618	-0.00826435	0.0373879	0.211165	0.042991	118	0.264543	biomarker
High_light_scatter_reticulocyte_count	High light scatter reticulocyte count	women	f.131858.0.0	Date M10 first reported (gout)	0.0145519	0.00224288	0.026861	0.0204961	0.144674	292	0.121806	biomarker
Haemoglobin_concentration	Haemoglobin concentration	men	f.130842.0.0	Date F03 first reported (unspecified dementia)	0.0145492	0.00275942	0.026339	0.0155743	0.0772286	196	0.0572358	biomarker
White_blood_cell__leukocyte__count	White blood cell (leukocyte) count	men	f.131390.0.0	Date I77 first reported (other disorders of arteries and arterioles)	0.0145489	-0.00125228	0.03035	0.0711271	0.177776	201	0.097714	biomarker
Total_Fat_Mass__g_	Total Fat Mass (g)	women	f.132032.0.0	Date N18 first reported (chronic renal failure)	0.0145402	0.00922381	0.0198566	8.29695e-08	0.127067	1336	0.453844	biomarker
log_crp_cleaned	C-reactive protein	women	f.131682.0.0	Date K85 first reported (acute pancreatitis)	0.0145195	-0.00882883	0.0378679	0.222899	0.100258	174	0.185544	biomarker
Immature_reticulocyte_fraction	Immature reticulocyte fraction	women	f.130714.0.0	Date E14 first reported (unspecified diabetes mellitus)	0.0145188	0.000597961	0.0284396	0.0409347	0.153963	195	0.0787722	biomarker
Cereal_intake	Cereal intake	men	f.130820.0.0	Date E83 first reported (disorders of mineral metabolism)	0.0145179	0.00469944	0.0243364	0.00375407	0.0718282	442	0.0492103	biomarker
waist	Waist circumference	women	f.131324.0.0	Date I35 first reported (nonrheumatic aortic valve disorders)	0.0145138	0.000625417	0.0284021	0.0405343	0.090978	337	0.410854	biomarker
VAT__g_	VAT (g)	women	f.130708.0.0	Date E11 first reported (non-insulin-dependent diabetes mellitus)	0.0145094	0.0117898	0.0172289	1.35996e-25	0.286788	1663	0.485277	biomarker
Forced_expiratory_volume_in_1_second__FEV1_	Forced expiratory volume in 1-second (FEV1)	men	f.131296.0.0	Date I20 first reported (angina pectoris)	0.0145088	0.00476904	0.0242486	0.00350361	0.0796056	1328	0.248262	biomarker
SCAT__g_	SCAT (g)	men	f.132086.0.0	Date N47 first reported (redundant prepuce, phimosis and paraphimosis)	0.014508	-0.00185979	0.0308758	0.0823351	0.114017	343	0.367375	biomarker
Arms_Fat_Mass__g_	Arms Fat Mass (g)	women	f.132030.0.0	Date N17 first reported (acute renal failure)	0.0145033	0.0080514	0.0209553	1.05349e-05	0.133726	924	0.464309	biomarker
High_light_scatter_reticulocyte_count	High light scatter reticulocyte count	women	f.131670.0.0	Date K76 first reported (other diseases of liver)	0.0144883	0.00699022	0.0219863	0.000152323	0.137655	749	0.121806	biomarker
Forced_expiratory_volume_in_1_second__FEV1_	Forced expiratory volume in 1-second (FEV1)	men	f.131592.0.0	Date K26 first reported (duodenal ulcer)	0.0144834	-0.00817492	0.0371417	0.210261	0.0786396	260	0.248262	biomarker
Trunk_Lean_Mass__g_	Trunk Lean Mass (g)	men	f.131308.0.0	Date I26 first reported (pulmonary embolism)	0.01448	0.0021479	0.0268121	0.0213704	0.0912827	503	0.217513	biomarker
SCAT__g_	SCAT (g)	men	f.131616.0.0	Date K42 first reported (umbilical hernia)	0.0144649	0.00405269	0.024877	0.00647147	0.120342	520	0.367375	biomarker
VAT__g_	VAT (g)	men	f.131350.0.0	Date I48 first reported (atrial fibrillation and flutter)	0.0144535	0.00878734	0.0201197	5.74379e-07	0.0890245	2401	0.432881	biomarker
Gynoid_Fat_Mass__g_	Gynoid Fat Mass (g)	women	f.131676.0.0	Date K81 first reported (cholecystitis)	0.0144505	-0.0131061	0.042007	0.304039	0.0973239	251	0.379848	biomarker
Forced_vital_capacity__FVC_	Forced vital capacity (FVC)	women	f.131378.0.0	Date I69 first reported (sequelae of cerebrovascular disease)	0.0144502	-0.00119018	0.0300906	0.070164	0.127846	110	0.21907	biomarker
Pulse_rate	Pulse rate, automated reading	women	f.131126.0.0	Date G99 first reported (other disorders of nervous system in diseases classified elsewhere)	0.014424	-0.00772527	0.0365732	0.201819	0.084656	117	0.0411566	biomarker
waist	Waist circumference	women	f.131380.0.0	Date I70 first reported (atherosclerosis)	0.0144187	-0.00224684	0.0310842	0.0899327	0.133286	114	0.410854	biomarker
Arms_Fat_Mass__g_	Arms Fat Mass (g)	women	f.131414.0.0	Date I89 first reported (other non-infective disorders of lymphatic vessels and lymph nodes)	0.0144026	-0.00120577	0.030011	0.0705152	0.145872	190	0.464309	biomarker
Forced_expiratory_volume_in_1_second__FEV1___Best_measure	Forced expiratory volume in 1-second (FEV1), Best measure	men	f.131592.0.0	Date K26 first reported (duodenal ulcer)	0.0143729	-0.0103374	0.0390831	0.254267	0.0763743	212	0.274337	biomarker
log_crp_cleaned	C-reactive protein	men	f.131296.0.0	Date I20 first reported (angina pectoris)	0.0143627	0.00658856	0.0221368	0.000293357	0.0702194	1424	0.1222	biomarker
Android_Fat_Mass__g_	Android Fat Mass (g)	men	f.131528.0.0	Date J84 first reported (other interstitial pulmonary diseases)	0.0143589	-0.00188918	0.0306071	0.083254	0.112505	207	0.400559	biomarker
Trunk_Fat_Mass__g_	Trunk Fat Mass (g)	women	f.131324.0.0	Date I35 first reported (nonrheumatic aortic valve disorders)	0.0143565	0.000785459	0.0279276	0.0381314	0.0837285	324	0.470112	biomarker
High_light_scatter_reticulocyte_percentage	High light scatter reticulocyte percentage	women	f.131858.0.0	Date M10 first reported (gout)	0.0143557	0.0027737	0.0259376	0.0151242	0.140979	287	0.109233	biomarker
shbg_cleaned	SHBG	women	f.131678.0.0	Date K82 first reported (other diseases of gallbladder)	0.0143544	-0.0132222	0.041931	0.307616	0.0827426	226	0.142712	biomarker
log_alp_cleaned	Alkaline phosphatase	men	f.131368.0.0	Date I64 first reported (stroke, not specified as haemorrhage or infarction)	0.0143419	-0.00858002	0.0372637	0.22007	0.0462753	238	0.0370181	biomarker
Forced_vital_capacity__FVC_	Forced vital capacity (FVC)	women	f.131356.0.0	Date I51 first reported (complications and ill-defined descriptions of heart disease)	0.0143167	0.00369836	0.024935	0.00822556	0.126107	575	0.21907	biomarker
Weight	Weight	men	f.130714.0.0	Date E14 first reported (unspecified diabetes mellitus)	0.0143134	-0.00165844	0.0302852	0.079006	0.170559	274	0.350726	biomarker
log_crp_cleaned	C-reactive protein	men	f.131366.0.0	Date I63 first reported (cerebral infarction)	0.0143098	0.00286922	0.0257504	0.0142241	0.0764835	574	0.1222	biomarker
SCAT__g_	SCAT (g)	women	f.132122.0.0	Date N80 first reported (endometriosis)	0.0143002	-0.00228945	0.0308898	0.0911217	0.0887418	250	0.447062	biomarker
Android_Fat_Mass__g_	Android Fat Mass (g)	women	f.131060.0.0	Date G47 first reported (sleep disorders)	0.0142939	0.00452609	0.0240617	0.00412812	0.157195	623	0.467426	biomarker
waist	Waist circumference	men	f.131702.0.0	Date L03 first reported (cellulitis)	0.014289	0.00745456	0.0211234	4.17026e-05	0.116009	1456	0.368415	biomarker
log_alp_cleaned	Alkaline phosphatase	men	f.131972.0.0	Date M85 first reported (other disorders of bone density and structure)	0.0142784	0.00219341	0.0263633	0.0205725	0.0899388	201	0.0370181	biomarker
Mean_platelet__thrombocyte__volume	Mean platelet (thrombocyte) volume	men	f.131666.0.0	Date K74 first reported (fibrosis and cirrhosis of liver)	0.0142393	-0.00446196	0.0329406	0.135604	0.0937206	150	0.00973906	biomarker
hip	Hip circumference	women	f.131680.0.0	Date K83 first reported (other diseases of biliary tract)	0.014239	-0.00456349	0.0330415	0.137731	0.0790807	274	0.367915	biomarker
Mean_sphered_cell_volume	Mean sphered cell volume	men	f.131666.0.0	Date K74 first reported (fibrosis and cirrhosis of liver)	0.0142279	-0.0271755	0.0556314	0.500605	0.156737	147	0.0675766	biomarker
chol_cleaned	Cholesterol	women	f.132132.0.0	Date N85 first reported (other noninflammatory disorders of uterus, except cervix)	0.0142277	1.52362e-05	0.0284402	0.0497507	0.0502994	537	0.14038	biomarker
bmi	Body mass index	women	f.131880.0.0	Date M21 first reported (other acquired deformities of limbs)	0.0142089	-0.000109818	0.0285276	0.0517789	0.102186	307	0.499352	biomarker
bmi	Body mass index	men	f.131286.0.0	Date I10 first reported (essential (primary) hypertension)	0.014194	0.0113708	0.0170172	6.5771e-23	0.123097	8347	0.460748	biomarker
Android_Fat_Mass__g_	Android Fat Mass (g)	women	f.130624.0.0	Date D51 first reported (vitamin b12 deficiency anaemia)	0.0141883	-0.00760235	0.035979	0.201887	0.131053	133	0.467426	biomarker
log_crp_cleaned	C-reactive protein	men	f.131534.0.0	Date J90 first reported (pleural effusion, not elsewhere classified)	0.0141799	0.004725	0.0236347	0.00328747	0.0866374	882	0.1222	biomarker
chol_cleaned	Cholesterol	men	f.131680.0.0	Date K83 first reported (other diseases of biliary tract)	0.0141654	-0.00472775	0.0330585	0.141687	0.0657141	265	0.155466	biomarker
Forced_vital_capacity__FVC___Best_measure	Forced vital capacity (FVC), Best measure	women	f.131494.0.0	Date J45 first reported (asthma)	0.0141579	0.00230619	0.0260096	0.019212	0.0884446	726	0.245196	biomarker
log_alp_cleaned	Alkaline phosphatase	men	f.130230.0.0	Date B37 first reported (candidiasis)	0.0141468	0.00475502	0.0235385	0.00315371	0.0799139	419	0.0370181	biomarker
Weight	Weight	men	f.132078.0.0	Date N43 first reported (hydrocele and spermatocele)	0.0141412	-0.00852721	0.0368096	0.221441	0.0586847	259	0.350726	biomarker
waist	Waist circumference	women	f.130770.0.0	Date E53 first reported (deficiency of other b group vitamins)	0.0141395	0.00309373	0.0251854	0.0121087	0.129763	273	0.410854	biomarker
Monocyte_count	Monocyte count	men	f.131528.0.0	Date J84 first reported (other interstitial pulmonary diseases)	0.0141339	-0.00389688	0.0321647	0.124441	0.0995005	217	0.0500236	biomarker
Total_Lean_Mass__g_	Total Lean Mass (g)	men	f.131308.0.0	Date I26 first reported (pulmonary embolism)	0.0141201	0.00289792	0.0253422	0.013658	0.0899669	503	0.236249	biomarker
Townsend_deprivation_index	Townsend deprivation index	women	f.130714.0.0	Date E14 first reported (unspecified diabetes mellitus)	0.0141139	0.00293285	0.0252949	0.0133564	0.108364	202	0.0599297	biomarker
Trunk_Fat_Mass__g_	Trunk Fat Mass (g)	women	f.130770.0.0	Date E53 first reported (deficiency of other b group vitamins)	0.0140792	0.00326654	0.0248918	0.0107069	0.126349	266	0.470112	biomarker
Immature_reticulocyte_fraction	Immature reticulocyte fraction	men	f.131858.0.0	Date M10 first reported (gout)	0.0140786	0.00699282	0.0211644	9.84892e-05	0.100077	994	0.0780094	biomarker
bmi	Body mass index	men	f.131918.0.0	Date M48 first reported (other spondylopathies)	0.0140697	0.00534044	0.0227989	0.00158253	0.10411	642	0.460748	biomarker
Arms_Lean_Mass__g_	Arms Lean Mass (g)	women	f.132032.0.0	Date N18 first reported (chronic renal failure)	0.0140592	0.00890601	0.0192123	8.92318e-08	0.107829	1336	0.246938	biomarker
Red_blood_cell__erythrocyte__distribution_width	Red blood cell (erythrocyte) distribution width	men	f.130670.0.0	Date D75 first reported (other diseases of blood and blood-forming organs)	0.01405	-0.024601	0.0527009	0.476169	0.126479	114	0.0614354	biomarker
Legs_Lean_Mass__g_	Legs Lean Mass (g)	men	f.131338.0.0	Date I42 first reported (cardiomyopathy)	0.0140433	-0.000787906	0.0288745	0.0634713	0.0649526	188	0.260519	biomarker
Mean_reticulocyte_volume	Mean reticulocyte volume	men	f.131820.0.0	Date L89 first reported (decubitus ulcer)	0.0140421	0.000375729	0.0277085	0.0440215	0.100733	284	0.0428002	biomarker
whr	Waist-to-Hip ratio	women	f.131858.0.0	Date M10 first reported (gout)	0.0140379	0.00156162	0.0265141	0.0274311	0.157005	311	0.198411	biomarker
Red_blood_cell__erythrocyte__distribution_width	Red blood cell (erythrocyte) distribution width	men	f.131396.0.0	Date I80 first reported (phlebitis and thrombophlebitis)	0.0140228	-8.5718e-05	0.0281313	0.051404	0.0677292	479	0.0614354	biomarker
Heel_bone_mineral_density__BMD__T_score__automated	Heel bone mineral density (BMD) T-score, automated	women	f.130722.0.0	Date E21 first reported (hyperparathyroidism and other disorders of parathyroid gland)	0.0140167	-0.0189917	0.047025	0.405242	0.0937844	120	0.0714948	biomarker
Android_Fat_Mass__g_	Android Fat Mass (g)	women	f.130700.0.0	Date E05 first reported (thyrotoxicosis [hyperthyroidism])	0.0140099	-0.00166094	0.0296806	0.0797291	0.0752707	304	0.467426	biomarker
Trunk_Fat_Mass__g_	Trunk Fat Mass (g)	men	f.131528.0.0	Date J84 first reported (other interstitial pulmonary diseases)	0.0140097	-0.00179797	0.0298174	0.0823749	0.109241	207	0.396866	biomarker
Mean_platelet__thrombocyte__volume	Mean platelet (thrombocyte) volume	men	f.131338.0.0	Date I42 first reported (cardiomyopathy)	0.014004	-0.00823139	0.0362394	0.217046	0.0713476	194	0.00973906	biomarker
Heel_quantitative_ultrasound_index__QUI___direct_entry	Heel quantitative ultrasound index (QUI), direct entry	women	f.130722.0.0	Date E21 first reported (hyperparathyroidism and other disorders of parathyroid gland)	0.0139994	-0.0190124	0.0470111	0.405872	0.0938233	120	0.0714949	biomarker
Android_Lean_Mass__g_	Android Lean Mass (g)	women	f.130714.0.0	Date E14 first reported (unspecified diabetes mellitus)	0.013992	0.00222374	0.0257602	0.0197869	0.173411	197	0.213395	biomarker
log_crp_cleaned	C-reactive protein	women	f.131850.0.0	Date M06 first reported (other rheumatoid arthritis)	0.0139822	0.00298641	0.0249779	0.0126908	0.119848	511	0.185544	biomarker
Townsend_deprivation_index	Townsend deprivation index	women	f.131038.0.0	Date G31 first reported (other degenerative diseases of nervous system, not elsewhere classified)	0.0139798	-0.00512059	0.0330802	0.151416	0.0770463	104	0.0599297	biomarker
log_cysc_cleaned	Cystatin C	women	f.131350.0.0	Date I48 first reported (atrial fibrillation and flutter)	0.0139688	0.00669966	0.021238	0.000165588	0.0754153	1408	0.261104	biomarker
Total_Fat_Mass__g_	Total Fat Mass (g)	women	f.131674.0.0	Date K80 first reported (cholelithiasis)	0.0139672	0.00860939	0.019325	3.22995e-07	0.164225	1594	0.453844	biomarker
log_total_tg_cleaned	Triglycerides	men	f.131680.0.0	Date K83 first reported (other diseases of biliary tract)	0.0139652	0.00258264	0.0253477	0.0161851	0.0568734	265	0.0711943	biomarker
Lymphocyte_percentage	Lymphocyte percentage	men	f.130646.0.0	Date D63 first reported (anaemia in chronic diseases classified elsewhere)	0.0139595	-0.00598725	0.0339062	0.170162	0.160637	118	0.0462938	biomarker
Android_Fat_Mass__g_	Android Fat Mass (g)	men	f.130708.0.0	Date E11 first reported (non-insulin-dependent diabetes mellitus)	0.0139591	0.0115546	0.0163636	5.34483e-30	0.224904	2383	0.400559	biomarker
log_alt_cleaned	Alanine aminotransferase	men	f.130708.0.0	Date E11 first reported (non-insulin-dependent diabetes mellitus)	0.013955	0.0110895	0.0168206	1.36024e-21	0.145077	2342	0.108397	biomarker
log_cysc_cleaned	Cystatin C	women	f.130660.0.0	Date D70 first reported (agranulocytosis)	0.0139536	0.000347225	0.0275599	0.0444293	0.047096	490	0.261104	biomarker
Forced_vital_capacity__FVC_	Forced vital capacity (FVC)	men	f.131178.0.0	Date H33 first reported (retinal detachments and breaks)	0.0139488	0.00136468	0.0265329	0.0298141	0.0557571	295	0.193082	biomarker
log_cysc_cleaned	Cystatin C	men	f.131384.0.0	Date I72 first reported (other aneurysm)	0.0139407	-0.0119831	0.0398644	0.291882	0.0826411	100	0.185137	biomarker
VAT__g_	VAT (g)	men	f.130658.0.0	Date D69 first reported (purpura and other haemorrhagic conditions)	0.0139406	-0.00127615	0.0291573	0.0725543	0.0604824	334	0.432881	biomarker
hip	Hip circumference	women	f.131344.0.0	Date I45 first reported (other conduction disorders)	0.013912	-0.00223956	0.0300635	0.0913675	0.066953	247	0.367915	biomarker
Reticulocyte_percentage	Reticulocyte percentage	men	f.131680.0.0	Date K83 first reported (other diseases of biliary tract)	0.0139074	-0.003925	0.0317398	0.126365	0.0529604	259	0.0953447	biomarker
Pulse_rate	Pulse rate, automated reading	men	f.131690.0.0	Date K91 first reported (postprocedural disorders of digestive system, not elsewhere classified)	0.0139021	-0.00503267	0.0328368	0.150136	0.0705919	197	0.0660717	biomarker
igf1_cleaned	IGF-1	men	f.131670.0.0	Date K76 first reported (other diseases of liver)	0.0138979	0.00443531	0.0233604	0.00399324	0.0790263	792	0.0733327	biomarker
Trunk_Fat_Mass__g_	Trunk Fat Mass (g)	women	f.131060.0.0	Date G47 first reported (sleep disorders)	0.0138939	0.00424814	0.0235398	0.00475454	0.155899	623	0.470112	biomarker
Gynoid_Fat_Mass__g_	Gynoid Fat Mass (g)	women	f.131680.0.0	Date K83 first reported (other diseases of biliary tract)	0.0138914	-0.00498523	0.032768	0.149197	0.0783142	270	0.379848	biomarker
log_cysc_cleaned	Cystatin C	men	f.132070.0.0	Date N39 first reported (other disorders of urinary system)	0.0138904	0.00618792	0.021593	0.000408406	0.0799299	1469	0.185137	biomarker
urate_cleaned	Urate	women	f.131414.0.0	Date I89 first reported (other non-infective disorders of lymphatic vessels and lymph nodes)	0.0138816	-0.00350999	0.0312731	0.117717	0.117314	191	0.161284	biomarker
whr	Waist-to-Hip ratio	women	f.131304.0.0	Date I24 first reported (other acute ischaemic heart diseases)	0.0138709	-0.00431776	0.0320596	0.134987	0.113531	186	0.198411	biomarker
Forced_expiratory_volume_in_1_second__FEV1___Best_measure	Forced expiratory volume in 1-second (FEV1), Best measure	men	f.130828.0.0	Date E87 first reported (other disorders of fluid, electrolyte and acid-base balance)	0.0138704	0.00586449	0.0218762	0.000684416	0.126603	855	0.274337	biomarker
SCAT__g_	SCAT (g)	women	f.131674.0.0	Date K80 first reported (cholelithiasis)	0.0138577	0.0085336	0.0191819	3.3695e-07	0.16381	1594	0.447062	biomarker
Monocyte_count	Monocyte count	women	f.131528.0.0	Date J84 first reported (other interstitial pulmonary diseases)	0.0138563	-0.00399113	0.0317037	0.128086	0.0819941	163	0.0259166	biomarker
Trunk_Fat_Mass__g_	Trunk Fat Mass (g)	women	f.130904.0.0	Date F40 first reported (phobic anxiety disorders)	0.0138521	-0.00267553	0.0303797	0.100443	0.078646	253	0.470112	biomarker
Standing_height	Height	women	f.131086.0.0	Date G62 first reported (other polyneuropathies)	0.0138517	-0.000892799	0.0285962	0.0655748	0.0603631	227	0.0632444	biomarker
Forced_vital_capacity__FVC___Best_measure	Forced vital capacity (FVC), Best measure	women	f.131356.0.0	Date I51 first reported (complications and ill-defined descriptions of heart disease)	0.0138508	0.00112915	0.0265725	0.0328456	0.117858	454	0.245196	biomarker
Townsend_deprivation_index	Townsend deprivation index	men	f.131970.0.0	Date M84 first reported (disorders of continuity of bone)	0.0138302	-0.0160269	0.0436873	0.363932	0.0937529	124	0.0749517	biomarker
Nitrogen_dioxide_air_pollution__2005	Nitrogen dioxide air pollution; 2005	women	f.131666.0.0	Date K74 first reported (fibrosis and cirrhosis of liver)	0.0138298	-0.0145217	0.0421813	0.339031	0.0806236	100	0.0250287	biomarker
Total_Fat_Mass__g_	Total Fat Mass (g)	men	f.132032.0.0	Date N18 first reported (chronic renal failure)	0.0138207	0.00929716	0.0183443	2.11979e-09	0.10974	1277	0.377948	biomarker
waist	Waist circumference	women	f.130708.0.0	Date E11 first reported (non-insulin-dependent diabetes mellitus)	0.0138201	0.0109956	0.0166445	8.77792e-22	0.278651	1703	0.410854	biomarker
Legs_Lean_Mass__g_	Legs Lean Mass (g)	women	f.132034.0.0	Date N19 first reported (unspecified renal failure)	0.0138194	-0.00249039	0.0301291	0.0967695	0.0963508	112	0.27338	biomarker
shbg_cleaned	SHBG	women	f.130714.0.0	Date E14 first reported (unspecified diabetes mellitus)	0.0138089	-0.00354756	0.0311653	0.118905	0.148308	170	0.142712	biomarker
Gynoid_Fat_Mass__g_	Gynoid Fat Mass (g)	women	f.131344.0.0	Date I45 first reported (other conduction disorders)	0.0138037	-0.0042533	0.0318606	0.134049	0.0703791	236	0.379848	biomarker
Android_Fat_Mass__g_	Android Fat Mass (g)	women	f.130774.0.0	Date E55 first reported (vitamin d deficiency)	0.0137946	0.00114076	0.0264484	0.0326226	0.0885553	425	0.467426	biomarker
log_crp_cleaned	C-reactive protein	women	f.130700.0.0	Date E05 first reported (thyrotoxicosis [hyperthyroidism])	0.0137924	-0.00246385	0.0300486	0.0963252	0.0885036	293	0.185544	biomarker
ldl_chol_cleaned	LDL direct	men	f.132050.0.0	Date N28 first reported (other disorders of kidney and ureter, not elsewhere classified)	0.0137907	-0.00183707	0.0294185	0.0837019	0.109817	425	0.156498	biomarker
High_light_scatter_reticulocyte_percentage	High light scatter reticulocyte percentage	women	f.131670.0.0	Date K76 first reported (other diseases of liver)	0.0137811	0.00639269	0.0211696	0.000256333	0.13162	739	0.109233	biomarker
log_crp_cleaned	C-reactive protein	men	f.131384.0.0	Date I72 first reported (other aneurysm)	0.0137794	-0.0173649	0.0449237	0.385845	0.0982494	101	0.1222	biomarker
Pulse_rate	Pulse rate, automated reading	men	f.131676.0.0	Date K81 first reported (cholecystitis)	0.0137742	-0.0128342	0.0403826	0.310286	0.0644328	207	0.0660717	biomarker
hip	Hip circumference	men	f.131644.0.0	Date K61 first reported (abscess of anal and rectal regions)	0.0137737	-0.0147431	0.0422905	0.3438	0.0537344	114	0.279935	biomarker
bmi	Body mass index	women	f.131910.0.0	Date M43 first reported (other deforming dorsopathies)	0.01377	0.00413324	0.0234069	0.00510004	0.0900748	372	0.499352	biomarker
Standing_height	Height	men	f.131064.0.0	Date G51 first reported (facial nerve disorders)	0.01376	-0.0151131	0.0426332	0.350266	0.0729541	122	0.0568556	biomarker
Weight	Weight	women	f.132122.0.0	Date N80 first reported (endometriosis)	0.0137598	-0.00271138	0.030231	0.101556	0.0863608	258	0.406774	biomarker
High_light_scatter_reticulocyte_count	High light scatter reticulocyte count	men	f.130820.0.0	Date E83 first reported (disorders of mineral metabolism)	0.0137486	0.0049613	0.022536	0.00216501	0.0656352	415	0.116045	biomarker
waist	Waist circumference	women	f.130658.0.0	Date D69 first reported (purpura and other haemorrhagic conditions)	0.0137442	-0.00316166	0.03065	0.11106	0.0579153	229	0.410854	biomarker
Trunk_Fat_Mass__g_	Trunk Fat Mass (g)	women	f.130700.0.0	Date E05 first reported (thyrotoxicosis [hyperthyroidism])	0.0137418	-0.0018067	0.0292902	0.0832288	0.0738393	304	0.470112	biomarker
Gynoid_Fat_Mass__g_	Gynoid Fat Mass (g)	men	f.131338.0.0	Date I42 first reported (cardiomyopathy)	0.0137396	-0.00521495	0.0326941	0.155391	0.0448745	188	0.339044	biomarker
log_crp_cleaned	C-reactive protein	men	f.131658.0.0	Date K70 first reported (alcoholic liver disease)	0.0137335	-0.00251554	0.0299826	0.0976064	0.13195	150	0.1222	biomarker
log_cysc_cleaned	Cystatin C	men	f.131356.0.0	Date I51 first reported (complications and ill-defined descriptions of heart disease)	0.0137307	0.00673022	0.0207312	0.000120882	0.100046	1086	0.185137	biomarker
Forced_vital_capacity__FVC_	Forced vital capacity (FVC)	women	f.131456.0.0	Date J18 first reported (pneumonia, organism unspecified)	0.0137065	0.00603841	0.0213746	0.000459278	0.0998601	1147	0.21907	biomarker
Arms_Fat_Mass__g_	Arms Fat Mass (g)	men	f.131666.0.0	Date K74 first reported (fibrosis and cirrhosis of liver)	0.0137043	-0.00638841	0.033797	0.18128	0.125189	147	0.377589	biomarker
Arms_Fat_Mass__g_	Arms Fat Mass (g)	women	f.131592.0.0	Date K26 first reported (duodenal ulcer)	0.0136983	-0.00554481	0.0329413	0.162945	0.110234	180	0.464309	biomarker
vitd_cleaned	Vitamin D	women	f.130714.0.0	Date E14 first reported (unspecified diabetes mellitus)	0.0136955	0.00216529	0.0252257	0.0199081	0.121762	186	0.0538597	biomarker
Eosinophill_percentage	Eosinophill percentage	women	f.131494.0.0	Date J45 first reported (asthma)	0.0136877	0.0052927	0.0220827	0.00139492	0.0731945	1042	0.0266709	biomarker
log_crp_cleaned	C-reactive protein	women	f.130820.0.0	Date E83 first reported (disorders of mineral metabolism)	0.0136803	0.00155632	0.0258042	0.0269943	0.0886242	423	0.185544	biomarker
igf1_cleaned	IGF-1	men	f.131964.0.0	Date M81 first reported (osteoporosis without pathological fracture)	0.0136783	0.00175777	0.0255988	0.0245114	0.0683516	315	0.0733327	biomarker
urate_cleaned	Urate	women	f.131342.0.0	Date I44 first reported (atrioventricular and left bundle-branch block)	0.0136746	0.0012342	0.026115	0.031205	0.0798908	474	0.161284	biomarker
VAT__g_	VAT (g)	women	f.132022.0.0	Date N13 first reported (obstructive and reflux uropathy)	0.0136659	0.000781821	0.02655	0.0376233	0.0781724	283	0.485277	biomarker
Standing_height	Height	men	f.131658.0.0	Date K70 first reported (alcoholic liver disease)	0.01366	-0.00698833	0.0343084	0.194752	0.115549	154	0.0568556	biomarker
Gynoid_Lean_Mass__g_	Gynoid Lean Mass (g)	men	f.131918.0.0	Date M48 first reported (other spondylopathies)	0.0136595	0.00635755	0.0209615	0.000245894	0.0789608	624	0.229692	biomarker
Weight	Weight	women	f.131872.0.0	Date M17 first reported (gonarthrosis [arthrosis of knee])	0.0136575	0.00956577	0.0177491	6.06224e-11	0.164911	2508	0.406774	biomarker
Gynoid_Lean_Mass__g_	Gynoid Lean Mass (g)	women	f.131308.0.0	Date I26 first reported (pulmonary embolism)	0.0136554	0.00581371	0.0214972	0.000642265	0.0964849	459	0.228519	biomarker
Arms_Lean_Mass__g_	Arms Lean Mass (g)	men	f.131918.0.0	Date M48 first reported (other spondylopathies)	0.0136523	0.00561891	0.0216857	0.000865633	0.0792993	624	0.227859	biomarker
Forced_vital_capacity__FVC_	Forced vital capacity (FVC)	women	f.131354.0.0	Date I50 first reported (heart failure)	0.0136335	0.00234244	0.0249245	0.0179513	0.155578	525	0.21907	biomarker
Trunk_Fat_Mass__g_	Trunk Fat Mass (g)	women	f.132122.0.0	Date N80 first reported (endometriosis)	0.0136233	-0.00187214	0.0291188	0.0848532	0.0880443	250	0.470112	biomarker
Townsend_deprivation_index	Townsend deprivation index	women	f.131668.0.0	Date K75 first reported (other inflammatory liver diseases)	0.0136107	-0.00741903	0.0346405	0.204606	0.0703536	109	0.0599297	biomarker
Android_Lean_Mass__g_	Android Lean Mass (g)	women	f.131396.0.0	Date I80 first reported (phlebitis and thrombophlebitis)	0.0136041	0.00502283	0.0221853	0.00188842	0.102052	480	0.213395	biomarker
whr	Waist-to-Hip ratio	women	f.130774.0.0	Date E55 first reported (vitamin d deficiency)	0.0136037	0.00104728	0.0261602	0.033714	0.0883055	434	0.198411	biomarker
Forced_vital_capacity__FVC_	Forced vital capacity (FVC)	women	f.130842.0.0	Date F03 first reported (unspecified dementia)	0.0135985	-0.0114923	0.0386893	0.288115	0.0942181	148	0.21907	biomarker
log_ggt_cleaned	Gamma glutamyltransferase	women	f.131592.0.0	Date K26 first reported (duodenal ulcer)	0.0135802	-0.0176287	0.0447892	0.393731	0.120719	170	0.115566	biomarker
Weight	Weight	men	f.131396.0.0	Date I80 first reported (phlebitis and thrombophlebitis)	0.013576	0.00157696	0.0255751	0.0265827	0.0870149	500	0.350726	biomarker
Total_Fat_Mass__g_	Total Fat Mass (g)	women	f.132030.0.0	Date N17 first reported (acute renal failure)	0.0135645	0.00737842	0.0197505	1.72501e-05	0.127728	924	0.453844	biomarker
whr	Waist-to-Hip ratio	men	f.131366.0.0	Date I63 first reported (cerebral infarction)	0.0135564	0.00210594	0.025007	0.0203151	0.078641	606	0.254854	biomarker
vitd_cleaned	Vitamin D	women	f.130842.0.0	Date F03 first reported (unspecified dementia)	0.0135539	-0.00589089	0.0329987	0.171874	0.0907502	149	0.0538597	biomarker
Legs_Lean_Mass__g_	Legs Lean Mass (g)	women	f.131884.0.0	Date M23 first reported (internal derangement of knee)	0.013551	0.00491147	0.0221905	0.00211042	0.084876	969	0.27338	biomarker
waist	Waist circumference	men	f.131834.0.0	Date L97 first reported (ulcer of lower limb, not elsewhere classified)	0.0135485	0.00050031	0.0265968	0.0418355	0.156837	232	0.368415	biomarker
Arms_Lean_Mass__g_	Arms Lean Mass (g)	men	f.131702.0.0	Date L03 first reported (cellulitis)	0.013542	0.00734655	0.0197375	1.83437e-05	0.101132	1391	0.227859	biomarker
hdl_chol_cleaned	HDL cholesterol	men	f.131304.0.0	Date I24 first reported (other acute ischaemic heart diseases)	0.0135418	0.00110853	0.0259751	0.0327814	0.11793	352	0.117114	biomarker
log_cysc_cleaned	Cystatin C	women	f.131414.0.0	Date I89 first reported (other non-infective disorders of lymphatic vessels and lymph nodes)	0.0135329	-0.00677086	0.0338366	0.191423	0.127017	186	0.261104	biomarker
bmi	Body mass index	women	f.131872.0.0	Date M17 first reported (gonarthrosis [arthrosis of knee])	0.0135168	0.00942411	0.0176095	9.59252e-11	0.17404	2508	0.499352	biomarker
Android_Fat_Mass__g_	Android Fat Mass (g)	men	f.131324.0.0	Date I35 first reported (nonrheumatic aortic valve disorders)	0.0135051	0.00180317	0.0252071	0.0236962	0.0974913	495	0.400559	biomarker
Ankle_spacing_width	Ankle spacing width	men	f.131402.0.0	Date I83 first reported (varicose veins of lower extremities)	0.0134975	0.000798947	0.026196	0.0372224	0.0760669	370	0.163301	biomarker
Monocyte_count	Monocyte count	men	f.131338.0.0	Date I42 first reported (cardiomyopathy)	0.0134973	-0.0120499	0.0390445	0.300424	0.060598	192	0.0500236	biomarker
hdl_chol_cleaned	HDL cholesterol	women	f.131654.0.0	Date K66 first reported (other disorders of peritoneum)	0.013496	-0.000940432	0.0279324	0.0669038	0.0815657	451	0.147232	biomarker
Legs_Lean_Mass__g_	Legs Lean Mass (g)	women	f.131308.0.0	Date I26 first reported (pulmonary embolism)	0.0134785	0.0059929	0.020964	0.000416873	0.101423	459	0.27338	biomarker
log_crp_cleaned	C-reactive protein	men	f.131674.0.0	Date K80 first reported (cholelithiasis)	0.0134602	0.0039013	0.0230191	0.0057812	0.0843037	815	0.1222	biomarker
chol_cleaned	Cholesterol	men	f.131280.0.0	Date I07 first reported (rheumatic tricuspid valve diseases)	0.0134583	-0.00797807	0.0348947	0.218495	0.0861395	101	0.155466	biomarker
chol_cleaned	Cholesterol	women	f.131350.0.0	Date I48 first reported (atrial fibrillation and flutter)	0.0134543	0.00732726	0.0195814	1.67795e-05	0.0698579	1418	0.14038	biomarker
log_ast_cleaned	Aspartate aminotransferase	women	f.130854.0.0	Date F10 first reported (mental and behavioural disorders due to use of alcohol)	0.0134532	0.00363758	0.0232688	0.00722356	0.0742974	328	0.0722637	biomarker
Forced_vital_capacity__FVC___Best_measure	Forced vital capacity (FVC), Best measure	men	f.131178.0.0	Date H33 first reported (retinal detachments and breaks)	0.0134473	-0.00787558	0.0347702	0.21643	0.0246671	250	0.217195	biomarker
Red_blood_cell__erythrocyte__count	Red blood cell (erythrocyte) count	men	f.130658.0.0	Date D69 first reported (purpura and other haemorrhagic conditions)	0.0134457	-0.00311756	0.0300091	0.11159	0.0729785	338	0.0660049	biomarker
log_crp_cleaned	C-reactive protein	women	f.131990.0.0	Date M94 first reported (other disorders of cartilage)	0.013441	-0.00608547	0.0329674	0.177285	0.0868864	121	0.185544	biomarker
Reticulocyte_count	Reticulocyte count	men	f.131858.0.0	Date M10 first reported (gout)	0.0134322	0.0068233	0.0200412	6.78885e-05	0.117026	993	0.0972322	biomarker
whr	Waist-to-Hip ratio	women	f.130624.0.0	Date D51 first reported (vitamin b12 deficiency anaemia)	0.0134269	-0.00603888	0.0328927	0.176392	0.110456	135	0.198411	biomarker
urate_cleaned	Urate	women	f.131670.0.0	Date K76 first reported (other diseases of liver)	0.0134194	0.00655032	0.0202885	0.00012864	0.127087	743	0.161284	biomarker
Forced_vital_capacity__FVC_	Forced vital capacity (FVC)	women	f.131492.0.0	Date J44 first reported (other chronic obstructive pulmonary disease)	0.0133963	0.00783484	0.0189578	2.34481e-06	0.194485	944	0.21907	biomarker
Gynoid_Lean_Mass__g_	Gynoid Lean Mass (g)	men	f.131308.0.0	Date I26 first reported (pulmonary embolism)	0.0133961	0.00289754	0.0238946	0.0123861	0.086079	503	0.229692	biomarker
Total_Fat_Mass__g_	Total Fat Mass (g)	women	f.131414.0.0	Date I89 first reported (other non-infective disorders of lymphatic vessels and lymph nodes)	0.0133862	-0.00173698	0.0285095	0.0827613	0.14275	190	0.453844	biomarker
Speed_of_sound_through_heel	Speed of sound through heel	women	f.130722.0.0	Date E21 first reported (hyperparathyroidism and other disorders of parathyroid gland)	0.0133824	-0.0188452	0.0456101	0.415711	0.0968905	120	0.0666894	biomarker
waist	Waist circumference	women	f.131682.0.0	Date K85 first reported (acute pancreatitis)	0.0133774	-0.00969475	0.0364495	0.25578	0.131474	184	0.410854	biomarker
log_alp_cleaned	Alkaline phosphatase	men	f.131538.0.0	Date J92 first reported (pleural plaque)	0.0133755	-0.000708296	0.0274592	0.0626837	0.102457	267	0.0370181	biomarker
bmi	Body mass index	women	f.130770.0.0	Date E53 first reported (deficiency of other b group vitamins)	0.0133722	0.00360689	0.0231376	0.00727603	0.113721	270	0.499352	biomarker
Cereal_intake	Cereal intake	men	f.131658.0.0	Date K70 first reported (alcoholic liver disease)	0.0133718	0.000924556	0.0258189	0.0352404	0.163179	154	0.0492103	biomarker
urate_cleaned	Urate	women	f.131286.0.0	Date I10 first reported (essential (primary) hypertension)	0.0133646	0.0102627	0.0164666	3.0514e-17	0.108251	7289	0.161284	biomarker
SCAT__g_	SCAT (g)	women	f.132034.0.0	Date N19 first reported (unspecified renal failure)	0.0133596	-0.00456772	0.0312869	0.144123	0.12251	112	0.447062	biomarker
Neutrophill_percentage	Neutrophill percentage	men	f.130646.0.0	Date D63 first reported (anaemia in chronic diseases classified elsewhere)	0.0133591	-0.00740136	0.0341195	0.207224	0.148216	118	0.0309414	biomarker
Trunk_Fat_Mass__g_	Trunk Fat Mass (g)	men	f.131350.0.0	Date I48 first reported (atrial fibrillation and flutter)	0.0133551	0.00815957	0.0185506	4.69952e-07	0.0864713	2401	0.396866	biomarker
Red_blood_cell__erythrocyte__distribution_width	Red blood cell (erythrocyte) distribution width	women	f.131632.0.0	Date K55 first reported (vascular disorders of intestine)	0.0133409	-0.00186038	0.0285422	0.0854091	0.102653	206	0.03692	biomarker
Nitrogen_dioxide_air_pollution__2007	Nitrogen dioxide air pollution; 2007	women	f.130904.0.0	Date F40 first reported (phobic anxiety disorders)	0.0133287	-0.00278054	0.029438	0.104869	0.0429121	258	0.0283057	biomarker
Reticulocyte_percentage	Reticulocyte percentage	men	f.131682.0.0	Date K85 first reported (acute pancreatitis)	0.0133207	-0.0120395	0.038681	0.303241	0.073761	182	0.0953447	biomarker
SCAT__g_	SCAT (g)	men	f.131338.0.0	Date I42 first reported (cardiomyopathy)	0.0133094	-0.0040578	0.0306765	0.133084	0.0475867	188	0.367375	biomarker
Arms_Lean_Mass__g_	Arms Lean Mass (g)	women	f.131654.0.0	Date K66 first reported (other disorders of peritoneum)	0.0133006	-0.000818901	0.0274201	0.0648451	0.0713372	529	0.246938	biomarker
log_crp_cleaned	C-reactive protein	men	f.131114.0.0	Date G93 first reported (other disorders of brain)	0.0132979	-0.00688299	0.0334787	0.196526	0.0856145	220	0.1222	biomarker
log_crea_s_cleaned	Creatinine	men	f.132034.0.0	Date N19 first reported (unspecified renal failure)	0.0132961	-0.0120295	0.0386218	0.303475	0.166256	182	0.0739219	biomarker
Peak_expiratory_flow__PEF_	Peak expiratory flow (PEF)	men	f.131366.0.0	Date I63 first reported (cerebral infarction)	0.0132961	0.00115346	0.0254387	0.0318582	0.0877524	534	0.11838	biomarker
Immature_reticulocyte_fraction	Immature reticulocyte fraction	men	f.131658.0.0	Date K70 first reported (alcoholic liver disease)	0.0132958	-0.000199208	0.0267908	0.0534747	0.121034	144	0.0780094	biomarker
whr	Waist-to-Hip ratio	women	f.130814.0.0	Date E78 first reported (disorders of lipoprotein metabolism and other lipidaemias)	0.0132912	0.00852817	0.0180542	4.51592e-08	0.103924	2887	0.198411	biomarker
VAT__g_	VAT (g)	women	f.131296.0.0	Date I20 first reported (angina pectoris)	0.0132897	0.00656201	0.0200174	0.000108069	0.120486	912	0.485277	biomarker
log_crp_cleaned	C-reactive protein	men	f.131390.0.0	Date I77 first reported (other disorders of arteries and arterioles)	0.0132854	-0.00168656	0.0282574	0.0819979	0.146459	199	0.1222	biomarker
Nitrogen_dioxide_air_pollution__2010	Nitrogen dioxide air pollution; 2010	men	f.130854.0.0	Date F10 first reported (mental and behavioural disorders due to use of alcohol)	0.0132798	0.00660397	0.0199556	9.66294e-05	0.0841815	857	0.0334938	biomarker
Total_Lean_Mass__g_	Total Lean Mass (g)	women	f.131884.0.0	Date M23 first reported (internal derangement of knee)	0.0132785	0.00479205	0.021765	0.00216396	0.0816127	969	0.239697	biomarker
Arms_Fat_Mass__g_	Arms Fat Mass (g)	men	f.132032.0.0	Date N18 first reported (chronic renal failure)	0.0132758	0.00881594	0.0177357	5.39932e-09	0.107787	1277	0.377589	biomarker
whr	Waist-to-Hip ratio	men	f.130658.0.0	Date D69 first reported (purpura and other haemorrhagic conditions)	0.0132685	-0.000560243	0.0270973	0.0600271	0.0693523	341	0.254854	biomarker
Ankle_spacing_width	Ankle spacing width	women	f.132030.0.0	Date N17 first reported (acute renal failure)	0.0132646	0.00557108	0.0209582	0.000726751	0.0967408	515	0.166861	biomarker
Haematocrit_percentage	Haematocrit percentage	men	f.130770.0.0	Date E53 first reported (deficiency of other b group vitamins)	0.0132642	-0.000261662	0.02679	0.0545953	0.108665	205	0.0458722	biomarker
VAT__g_	VAT (g)	women	f.131316.0.0	Date I31 first reported (other diseases of pericardium)	0.0132601	-0.0117283	0.0382485	0.298305	0.0304097	126	0.485277	biomarker
Trunk_Fat_Mass__g_	Trunk Fat Mass (g)	women	f.130774.0.0	Date E55 first reported (vitamin d deficiency)	0.0132559	0.000849602	0.0256622	0.0362401	0.0865137	425	0.470112	biomarker
Total_Fat_Mass__g_	Total Fat Mass (g)	men	f.131666.0.0	Date K74 first reported (fibrosis and cirrhosis of liver)	0.0132332	-0.00696479	0.0334312	0.199092	0.12756	147	0.377948	biomarker
hip	Hip circumference	women	f.131880.0.0	Date M21 first reported (other acquired deformities of limbs)	0.0132279	-0.000989028	0.0274449	0.0682051	0.0950403	308	0.367915	biomarker
log_alp_cleaned	Alkaline phosphatase	men	f.130658.0.0	Date D69 first reported (purpura and other haemorrhagic conditions)	0.0132199	-0.00104626	0.027486	0.0693312	0.0727659	323	0.0370181	biomarker
hdl_chol_cleaned	HDL cholesterol	women	f.131304.0.0	Date I24 first reported (other acute ischaemic heart diseases)	0.0132189	-0.0028448	0.0292826	0.106767	0.113105	161	0.147232	biomarker
Forced_expiratory_volume_in_1_second__FEV1___Best_measure	Forced expiratory volume in 1-second (FEV1), Best measure	men	f.131518.0.0	Date J69 first reported (pneumonitis due to solids and liquids)	0.0132097	-0.00764539	0.0340648	0.214432	0.135336	136	0.274337	biomarker
Townsend_deprivation_index	Townsend deprivation index	men	f.130670.0.0	Date D75 first reported (other diseases of blood and blood-forming organs)	0.0132033	-0.00459159	0.0309982	0.145873	0.105597	125	0.0749517	biomarker
Android_Fat_Mass__g_	Android Fat Mass (g)	men	f.131350.0.0	Date I48 first reported (atrial fibrillation and flutter)	0.0132025	0.00795336	0.0184516	8.23335e-07	0.0863917	2401	0.400559	biomarker
Android_Lean_Mass__g_	Android Lean Mass (g)	women	f.131654.0.0	Date K66 first reported (other disorders of peritoneum)	0.0132012	-0.000951224	0.0273536	0.0675101	0.0706852	529	0.213395	biomarker
Arms_Lean_Mass__g_	Arms Lean Mass (g)	women	f.131884.0.0	Date M23 first reported (internal derangement of knee)	0.013194	0.00520493	0.021183	0.00120811	0.0796397	969	0.246938	biomarker
Android_Lean_Mass__g_	Android Lean Mass (g)	women	f.132032.0.0	Date N18 first reported (chronic renal failure)	0.0131846	0.00840155	0.0179677	6.56206e-08	0.101204	1336	0.213395	biomarker
Legs_Fat_Mass__g_	Legs Fat Mass (g)	women	f.131528.0.0	Date J84 first reported (other interstitial pulmonary diseases)	0.013184	0.000223181	0.0261448	0.0461793	0.0603036	162	0.355088	biomarker
White_blood_cell__leukocyte__count	White blood cell (leukocyte) count	men	f.131682.0.0	Date K85 first reported (acute pancreatitis)	0.0131818	-0.0116029	0.0379665	0.297212	0.0854826	186	0.097714	biomarker
White_blood_cell__leukocyte__count	White blood cell (leukocyte) count	women	f.131440.0.0	Date J10 first reported (influenza due to identified influenza virus)	0.0131811	-0.0208648	0.0472269	0.447957	0.0927285	112	0.0809711	biomarker
Trunk_Fat_Mass__g_	Trunk Fat Mass (g)	women	f.130624.0.0	Date D51 first reported (vitamin b12 deficiency anaemia)	0.0131782	-0.0082971	0.0346536	0.229075	0.128799	133	0.470112	biomarker
whr	Waist-to-Hip ratio	women	f.132032.0.0	Date N18 first reported (chronic renal failure)	0.0131752	0.0078959	0.0184545	1.00105e-06	0.104844	1372	0.198411	biomarker
Forced_expiratory_volume_in_1_second__FEV1___Best_measure	Forced expiratory volume in 1-second (FEV1), Best measure	men	f.131354.0.0	Date I50 first reported (heart failure)	0.0131743	0.00350097	0.0228476	0.00759955	0.145616	816	0.274337	biomarker
Trunk_Fat_Mass__g_	Trunk Fat Mass (g)	men	f.130708.0.0	Date E11 first reported (non-insulin-dependent diabetes mellitus)	0.0131651	0.0108153	0.015515	4.7186e-28	0.220989	2383	0.396866	biomarker
SCAT__g_	SCAT (g)	women	f.130770.0.0	Date E53 first reported (deficiency of other b group vitamins)	0.0131635	0.00310993	0.023217	0.010279	0.118014	266	0.447062	biomarker
whr	Waist-to-Hip ratio	women	f.131682.0.0	Date K85 first reported (acute pancreatitis)	0.0131439	-0.00617411	0.0324619	0.182343	0.103991	184	0.198411	biomarker
Arms_Lean_Mass__g_	Arms Lean Mass (g)	men	f.131308.0.0	Date I26 first reported (pulmonary embolism)	0.0131436	0.0017285	0.0245587	0.0240213	0.090799	503	0.227859	biomarker
whr	Waist-to-Hip ratio	men	f.132022.0.0	Date N13 first reported (obstructive and reflux uropathy)	0.0131391	-4.28053e-05	0.026321	0.0507444	0.0589598	484	0.254854	biomarker
Arms_Fat_Mass__g_	Arms Fat Mass (g)	women	f.130700.0.0	Date E05 first reported (thyrotoxicosis [hyperthyroidism])	0.0131284	-0.00204431	0.028301	0.0899017	0.0694929	304	0.464309	biomarker
log_crp_cleaned	C-reactive protein	women	f.131342.0.0	Date I44 first reported (atrioventricular and left bundle-branch block)	0.0131198	0.00166375	0.0245759	0.0247908	0.0695117	474	0.185544	biomarker
waist	Waist circumference	women	f.131350.0.0	Date I48 first reported (atrial fibrillation and flutter)	0.0131163	0.00716065	0.0190719	1.58473e-05	0.0865471	1494	0.410854	biomarker
hdl_chol_cleaned	HDL cholesterol	women	f.130904.0.0	Date F40 first reported (phobic anxiety disorders)	0.0131155	-0.00402228	0.0302533	0.133619	0.0816549	227	0.147232	biomarker
Neutrophill_count	Neutrophill count	women	f.131628.0.0	Date K51 first reported (ulcerative colitis)	0.0130875	-0.00473518	0.0309101	0.150077	0.0702785	135	0.0624357	biomarker
High_light_scatter_reticulocyte_percentage	High light scatter reticulocyte percentage	women	f.131834.0.0	Date L97 first reported (ulcer of lower limb, not elsewhere classified)	0.0130807	0.00111561	0.0250458	0.0321334	0.131964	135	0.109233	biomarker
SCAT__g_	SCAT (g)	women	f.131350.0.0	Date I48 first reported (atrial fibrillation and flutter)	0.0130798	0.0068528	0.0193067	3.83854e-05	0.0901022	1456	0.447062	biomarker
Number_of_days_week_of_vigorous_physical_activity	Number of days/week of vigorous physical activity	women	f.130658.0.0	Date D69 first reported (purpura and other haemorrhagic conditions)	0.0130796	-0.00213047	0.0282898	0.0918989	0.0718937	231	0.0337337	biomarker
White_blood_cell__leukocyte__count	White blood cell (leukocyte) count	men	f.131048.0.0	Date G40 first reported (epilepsy)	0.0130774	-0.00806469	0.0342195	0.225377	0.0717658	213	0.097714	biomarker
Neutrophill_count	Neutrophill count	women	f.131632.0.0	Date K55 first reported (vascular disorders of intestine)	0.0130757	-0.00368371	0.0298351	0.126217	0.0776843	211	0.0624357	biomarker
bmi	Body mass index	women	f.131286.0.0	Date I10 first reported (essential (primary) hypertension)	0.0130724	0.0106024	0.0155425	3.28926e-25	0.143858	7632	0.499352	biomarker
hip	Hip circumference	women	f.132122.0.0	Date N80 first reported (endometriosis)	0.0130702	-0.00217494	0.0283154	0.0928837	0.080896	259	0.367915	biomarker
Gynoid_Fat_Mass__g_	Gynoid Fat Mass (g)	men	f.132086.0.0	Date N47 first reported (redundant prepuce, phimosis and paraphimosis)	0.0130683	-0.00352451	0.0296611	0.122668	0.110192	343	0.339044	biomarker
Forced_expiratory_volume_in_1_second__FEV1_	Forced expiratory volume in 1-second (FEV1)	men	f.130230.0.0	Date B37 first reported (candidiasis)	0.0130631	-0.000830184	0.0269565	0.0653463	0.0950356	368	0.248262	biomarker
Number_of_days_week_of_vigorous_physical_activity	Number of days/week of vigorous physical activity	women	f.130700.0.0	Date E05 first reported (thyrotoxicosis [hyperthyroidism])	0.0130545	-0.00325771	0.0293667	0.116748	0.0713957	311	0.0337337	biomarker
waist	Waist circumference	men	f.131654.0.0	Date K66 first reported (other disorders of peritoneum)	0.0130438	0.0036226	0.0224651	0.00665469	0.0467224	381	0.368415	biomarker
log_crea_s_cleaned	Creatinine	men	f.130854.0.0	Date F10 first reported (mental and behavioural disorders due to use of alcohol)	0.013024	0.00493267	0.0211154	0.00160575	0.0905208	834	0.0739219	biomarker
Forced_expiratory_volume_in_1_second__FEV1_	Forced expiratory volume in 1-second (FEV1)	men	f.130670.0.0	Date D75 first reported (other diseases of blood and blood-forming organs)	0.0130198	-0.0152008	0.0412403	0.365857	0.084527	108	0.248262	biomarker
Android_Fat_Mass__g_	Android Fat Mass (g)	men	f.131296.0.0	Date I20 first reported (angina pectoris)	0.0130189	0.00716183	0.0188759	1.32075e-05	0.0800466	1455	0.400559	biomarker
Nitrogen_dioxide_air_pollution__2006	Nitrogen dioxide air pollution; 2006	women	f.130904.0.0	Date F40 first reported (phobic anxiety disorders)	0.0130069	-0.0040169	0.0300307	0.134257	0.0482839	258	0.0243853	biomarker
whr	Waist-to-Hip ratio	men	f.132034.0.0	Date N19 first reported (unspecified renal failure)	0.013006	-0.00149941	0.0275114	0.0788501	0.153825	192	0.254854	biomarker
Forced_expiratory_volume_in_1_second__FEV1_	Forced expiratory volume in 1-second (FEV1)	men	f.131484.0.0	Date J40 first reported (bronchitis, not specified as acute or chronic)	0.0130052	-0.000578384	0.0265888	0.0605806	0.124186	126	0.248262	biomarker
Gynoid_Fat_Mass__g_	Gynoid Fat Mass (g)	women	f.131682.0.0	Date K85 first reported (acute pancreatitis)	0.0130042	-0.00810857	0.0341169	0.227339	0.11567	183	0.379848	biomarker
Arms_Fat_Mass__g_	Arms Fat Mass (g)	men	f.131286.0.0	Date I10 first reported (essential (primary) hypertension)	0.0129931	0.0101686	0.0158176	1.94653e-19	0.116961	8208	0.377589	biomarker
whr	Waist-to-Hip ratio	men	f.131644.0.0	Date K61 first reported (abscess of anal and rectal regions)	0.012987	-0.0338088	0.0597829	0.586477	0.0828598	114	0.254854	biomarker
Weight	Weight	women	f.131528.0.0	Date J84 first reported (other interstitial pulmonary diseases)	0.0129806	0.000784932	0.0251763	0.0369652	0.0687278	165	0.406774	biomarker
Arms_Fat_Mass__g_	Arms Fat Mass (g)	women	f.130770.0.0	Date E53 first reported (deficiency of other b group vitamins)	0.0129806	0.00252376	0.0234374	0.0149724	0.118447	266	0.464309	biomarker
Gynoid_Lean_Mass__g_	Gynoid Lean Mass (g)	women	f.131884.0.0	Date M23 first reported (internal derangement of knee)	0.0129764	0.00463234	0.0213205	0.00230274	0.0796401	969	0.228519	biomarker
whr	Waist-to-Hip ratio	men	f.131534.0.0	Date J90 first reported (pleural effusion, not elsewhere classified)	0.0129696	0.00388958	0.0220497	0.00511662	0.0671856	941	0.254854	biomarker
Total_Fat_Mass__g_	Total Fat Mass (g)	women	f.130770.0.0	Date E53 first reported (deficiency of other b group vitamins)	0.012965	0.0029818	0.0229482	0.0109148	0.114149	266	0.453844	biomarker
Weight	Weight	men	f.131308.0.0	Date I26 first reported (pulmonary embolism)	0.0129427	0.00107989	0.0248055	0.0324825	0.092938	515	0.350726	biomarker
apob_cleaned	Apolipoprotein B	women	f.131632.0.0	Date K55 first reported (vascular disorders of intestine)	0.0129368	0.00045696	0.0254166	0.0421772	0.0769534	212	0.103502	biomarker
VAT__g_	VAT (g)	men	f.131702.0.0	Date L03 first reported (cellulitis)	0.0129358	0.00618955	0.0196821	0.000171099	0.113458	1391	0.432881	biomarker
apob_cleaned	Apolipoprotein B	women	f.130658.0.0	Date D69 first reported (purpura and other haemorrhagic conditions)	0.0129321	-0.00303962	0.0289038	0.112515	0.0678418	215	0.103502	biomarker
Weight	Weight	men	f.131382.0.0	Date I71 first reported (aortic aneurysm and dissection)	0.0129163	0.00146082	0.0243717	0.0271092	0.0686678	395	0.350726	biomarker
urate_cleaned	Urate	men	f.131316.0.0	Date I31 first reported (other diseases of pericardium)	0.0129145	0.000602729	0.0252263	0.0397871	0.0419019	219	0.0866388	biomarker
Gynoid_Fat_Mass__g_	Gynoid Fat Mass (g)	women	f.131342.0.0	Date I44 first reported (atrioventricular and left bundle-branch block)	0.0129091	0.00289003	0.0229282	0.0115578	0.07376	479	0.379848	biomarker
Mean_corpuscular_haemoglobin_concentration	Mean corpuscular haemoglobin concentration	men	f.131688.0.0	Date K90 first reported (intestinal malabsorption)	0.0129073	-0.0122758	0.0380905	0.315102	0.0718904	151	0.0142834	biomarker
Forced_vital_capacity__FVC___Best_measure	Forced vital capacity (FVC), Best measure	men	f.131518.0.0	Date J69 first reported (pneumonitis due to solids and liquids)	0.0129042	-0.00847763	0.0342861	0.236855	0.123283	136	0.217195	biomarker
Nitrogen_dioxide_air_pollution__2006	Nitrogen dioxide air pollution; 2006	men	f.130714.0.0	Date E14 first reported (unspecified diabetes mellitus)	0.0128964	-4.27748e-05	0.0258356	0.0507579	0.0813657	268	0.0319332	biomarker
Trunk_Fat_Mass__g_	Trunk Fat Mass (g)	men	f.131382.0.0	Date I71 first reported (aortic aneurysm and dissection)	0.0128866	0.00161541	0.0241578	0.0250318	0.0710075	386	0.396866	biomarker
Reticulocyte_percentage	Reticulocyte percentage	men	f.131388.0.0	Date I74 first reported (arterial embolism and thrombosis)	0.0128806	0.00338876	0.0223725	0.00781975	0.114304	118	0.0953447	biomarker
Peak_expiratory_flow__PEF_	Peak expiratory flow (PEF)	women	f.131490.0.0	Date J43 first reported (emphysema)	0.0128662	-0.00282293	0.0285554	0.10798	0.19071	169	0.13302	biomarker
Total_Fat_Mass__g_	Total Fat Mass (g)	men	f.131286.0.0	Date I10 first reported (essential (primary) hypertension)	0.0128621	0.0100565	0.0156677	2.57537e-19	0.116313	8208	0.377948	biomarker
Pulse_rate	Pulse rate, automated reading	women	f.131490.0.0	Date J43 first reported (emphysema)	0.0128513	0.00177336	0.0239293	0.0229806	0.136544	205	0.0411566	biomarker
Forced_expiratory_volume_in_1_second__FEV1___Best_measure	Forced expiratory volume in 1-second (FEV1), Best measure	men	f.131298.0.0	Date I21 first reported (acute myocardial infarction)	0.0128371	-0.000963192	0.0266374	0.0682728	0.0736499	759	0.274337	biomarker
Peak_expiratory_flow__PEF_	Peak expiratory flow (PEF)	men	f.131038.0.0	Date G31 first reported (other degenerative diseases of nervous system, not elsewhere classified)	0.0128358	-0.0115086	0.0371802	0.301403	0.104644	144	0.11838	biomarker
Trunk_Fat_Mass__g_	Trunk Fat Mass (g)	men	f.131324.0.0	Date I35 first reported (nonrheumatic aortic valve disorders)	0.0128351	0.00153034	0.0241398	0.0260592	0.0939261	495	0.396866	biomarker
log_cysc_cleaned	Cystatin C	women	f.131304.0.0	Date I24 first reported (other acute ischaemic heart diseases)	0.0128325	-0.00513162	0.0307967	0.161481	0.106502	176	0.261104	biomarker
Legs_Lean_Mass__g_	Legs Lean Mass (g)	women	f.131654.0.0	Date K66 first reported (other disorders of peritoneum)	0.0128315	-0.000525266	0.0261882	0.059711	0.0700993	529	0.27338	biomarker
Tea_intake	Tea intake	men	f.131666.0.0	Date K74 first reported (fibrosis and cirrhosis of liver)	0.012831	-0.00296036	0.0286224	0.111258	0.0800498	155	0.0123262	biomarker
log_ggt_cleaned	Gamma glutamyltransferase	women	f.130708.0.0	Date E11 first reported (non-insulin-dependent diabetes mellitus)	0.0128277	0.0100051	0.0156503	5.21729e-19	0.188738	1622	0.115566	biomarker
whr	Waist-to-Hip ratio	men	f.131324.0.0	Date I35 first reported (nonrheumatic aortic valve disorders)	0.0128141	0.00127963	0.0243486	0.0294476	0.0952039	511	0.254854	biomarker
Gynoid_Fat_Mass__g_	Gynoid Fat Mass (g)	women	f.131880.0.0	Date M21 first reported (other acquired deformities of limbs)	0.0128107	-0.000858418	0.0264798	0.0662229	0.0969302	300	0.379848	biomarker
Total_Fat_Mass__g_	Total Fat Mass (g)	men	f.131382.0.0	Date I71 first reported (aortic aneurysm and dissection)	0.0127914	0.00140991	0.024173	0.0276089	0.070194	386	0.377948	biomarker
urate_cleaned	Urate	men	f.130854.0.0	Date F10 first reported (mental and behavioural disorders due to use of alcohol)	0.0127851	0.0050745	0.0204957	0.00115438	0.0758462	837	0.0866388	biomarker
bmi	Body mass index	women	f.131670.0.0	Date K76 first reported (other diseases of liver)	0.0127751	0.00584572	0.0197046	0.000302123	0.167384	785	0.499352	biomarker
Arms_Fat_Mass__g_	Arms Fat Mass (g)	women	f.132034.0.0	Date N19 first reported (unspecified renal failure)	0.0127722	-0.00552391	0.0310684	0.171236	0.121952	112	0.464309	biomarker
Ankle_spacing_width	Ankle spacing width	women	f.130792.0.0	Date E66 first reported (obesity)	0.01277	0.00925107	0.0162888	1.13719e-12	0.201395	1537	0.166861	biomarker
Forced_vital_capacity__FVC___Best_measure	Forced vital capacity (FVC), Best measure	men	f.131298.0.0	Date I21 first reported (acute myocardial infarction)	0.0127659	-0.00123268	0.0267645	0.0738717	0.0753265	759	0.217195	biomarker
Mean_corpuscular_volume	Mean corpuscular volume	men	f.130658.0.0	Date D69 first reported (purpura and other haemorrhagic conditions)	0.0127614	-0.00516867	0.0306915	0.163017	0.0693084	333	0.0735135	biomarker
SCAT__g_	SCAT (g)	women	f.131592.0.0	Date K26 first reported (duodenal ulcer)	0.0127548	-0.00467468	0.0301843	0.151482	0.10833	180	0.447062	biomarker
waist	Waist circumference	men	f.130708.0.0	Date E11 first reported (non-insulin-dependent diabetes mellitus)	0.0127546	0.0103272	0.0151821	7.1561e-25	0.217607	2446	0.368415	biomarker
Forced_expiratory_volume_in_1_second__FEV1_	Forced expiratory volume in 1-second (FEV1)	men	f.131834.0.0	Date L97 first reported (ulcer of lower limb, not elsewhere classified)	0.0127489	-0.00554942	0.0310473	0.17207	0.163397	192	0.248262	biomarker
Total_Fat_Mass__g_	Total Fat Mass (g)	men	f.131350.0.0	Date I48 first reported (atrial fibrillation and flutter)	0.0127467	0.00769179	0.0178016	7.71596e-07	0.0846316	2401	0.377948	biomarker
Pulse_rate	Pulse rate, automated reading	men	f.131582.0.0	Date K20 first reported (oesophagitis)	0.0127433	0.00228734	0.0231994	0.016905	0.0590234	765	0.0660717	biomarker
Android_Lean_Mass__g_	Android Lean Mass (g)	men	f.131924.0.0	Date M51 first reported (other intervertebral disk disorders)	0.0127334	0.00343595	0.0220308	0.00726741	0.0768501	699	0.223921	biomarker
Trunk_Fat_Mass__g_	Trunk Fat Mass (g)	women	f.132034.0.0	Date N19 first reported (unspecified renal failure)	0.0127288	-0.00603382	0.0314914	0.183621	0.128033	112	0.470112	biomarker
chol_cleaned	Cholesterol	women	f.131368.0.0	Date I64 first reported (stroke, not specified as haemorrhage or infarction)	0.012711	-0.00824179	0.0336638	0.234427	0.0786508	133	0.14038	biomarker
Forced_expiratory_volume_in_1_second__FEV1_	Forced expiratory volume in 1-second (FEV1)	women	f.132064.0.0	Date N35 first reported (urethral stricture)	0.0126983	-0.00655404	0.0319506	0.196094	0.0828843	174	0.264543	biomarker
hdl_chol_cleaned	HDL cholesterol	men	f.131654.0.0	Date K66 first reported (other disorders of peritoneum)	0.0126866	0.000622672	0.0247504	0.0392873	0.0518276	335	0.117114	biomarker
vitd_cleaned	Vitamin D	men	f.131102.0.0	Date G81 first reported (hemiplegia)	0.0126823	0.000633181	0.0247314	0.0391128	0.0647165	215	0.0581949	biomarker
log_alp_cleaned	Alkaline phosphatase	men	f.131298.0.0	Date I21 first reported (acute myocardial infarction)	0.0126741	0.00342507	0.021923	0.0072351	0.0647609	1049	0.0370181	biomarker
Forced_expiratory_volume_in_1_second__FEV1___Best_measure	Forced expiratory volume in 1-second (FEV1), Best measure	women	f.131528.0.0	Date J84 first reported (other interstitial pulmonary diseases)	0.0126642	-0.00785115	0.0331795	0.226311	0.103823	104	0.28955	biomarker
urate_cleaned	Urate	men	f.131290.0.0	Date I12 first reported (hypertensive renal disease)	0.0126622	-0.0108803	0.0362048	0.291803	0.187983	115	0.0866388	biomarker
Android_Fat_Mass__g_	Android Fat Mass (g)	women	f.132122.0.0	Date N80 first reported (endometriosis)	0.0126527	-0.00267551	0.0279809	0.105687	0.086632	250	0.467426	biomarker
log_crp_cleaned	C-reactive protein	women	f.130624.0.0	Date D51 first reported (vitamin b12 deficiency anaemia)	0.0126503	-0.00689988	0.0322005	0.204707	0.117477	130	0.185544	biomarker
Android_Lean_Mass__g_	Android Lean Mass (g)	women	f.131884.0.0	Date M23 first reported (internal derangement of knee)	0.0126462	0.00435569	0.0209366	0.00279202	0.079245	969	0.213395	biomarker
bmi	Body mass index	men	f.131872.0.0	Date M17 first reported (gonarthrosis [arthrosis of knee])	0.0126439	0.0081956	0.0170921	2.53063e-08	0.140326	2004	0.460748	biomarker
Gynoid_Fat_Mass__g_	Gynoid Fat Mass (g)	women	f.131528.0.0	Date J84 first reported (other interstitial pulmonary diseases)	0.0126434	-0.00098826	0.0262752	0.0690786	0.0638227	162	0.379848	biomarker
Forced_vital_capacity__FVC_	Forced vital capacity (FVC)	women	f.130774.0.0	Date E55 first reported (vitamin d deficiency)	0.0126406	-0.000837783	0.0261189	0.0660372	0.0910731	386	0.21907	biomarker
apoa_cleaned	Apolipoprotein A	women	f.131528.0.0	Date J84 first reported (other interstitial pulmonary diseases)	0.0126363	-0.0079454	0.033218	0.228838	0.0835731	144	0.103311	biomarker
phos_cleaned	Phosphate	women	f.132132.0.0	Date N85 first reported (other noninflammatory disorders of uterus, except cervix)	0.0126289	-0.00138153	0.0266393	0.0772736	0.0518654	475	0.0283363	biomarker
Weight	Weight	women	f.132030.0.0	Date N17 first reported (acute renal failure)	0.0126241	0.00663624	0.018612	3.59249e-05	0.119673	947	0.406774	biomarker
Trunk_Lean_Mass__g_	Trunk Lean Mass (g)	men	f.131924.0.0	Date M51 first reported (other intervertebral disk disorders)	0.0126238	0.00384536	0.0214022	0.00482378	0.076523	699	0.217513	biomarker
Arms_Lean_Mass__g_	Arms Lean Mass (g)	women	f.131872.0.0	Date M17 first reported (gonarthrosis [arthrosis of knee])	0.0126235	0.00848657	0.0167605	2.22088e-09	0.142311	2474	0.246938	biomarker
hip	Hip circumference	men	f.131676.0.0	Date K81 first reported (cholecystitis)	0.0126201	-0.0132478	0.0384879	0.338962	0.0761824	227	0.279935	biomarker
Nitrogen_dioxide_air_pollution__2005	Nitrogen dioxide air pollution; 2005	men	f.130854.0.0	Date F10 first reported (mental and behavioural disorders due to use of alcohol)	0.0126136	0.00550106	0.0197262	0.000509104	0.0812485	857	0.0322887	biomarker
waist	Waist circumference	women	f.131674.0.0	Date K80 first reported (cholelithiasis)	0.0126097	0.00742783	0.0177915	1.84664e-06	0.15645	1615	0.410854	biomarker
SCAT__g_	SCAT (g)	women	f.131060.0.0	Date G47 first reported (sleep disorders)	0.0126082	0.00319736	0.0220191	0.00864172	0.152189	623	0.447062	biomarker
Reticulocyte_count	Reticulocyte count	men	f.130670.0.0	Date D75 first reported (other diseases of blood and blood-forming organs)	0.0126062	-0.011483	0.0366953	0.305036	0.0939025	120	0.0972322	biomarker
log_ggt_cleaned	Gamma glutamyltransferase	men	f.131388.0.0	Date I74 first reported (arterial embolism and thrombosis)	0.0126004	-0.00935067	0.0345514	0.260554	0.143647	111	0.0955974	biomarker
Legs_Fat_Mass__g_	Legs Fat Mass (g)	women	f.131680.0.0	Date K83 first reported (other diseases of biliary tract)	0.0125961	-0.00571717	0.0309093	0.177622	0.0744073	270	0.355088	biomarker
waist	Waist circumference	women	f.131528.0.0	Date J84 first reported (other interstitial pulmonary diseases)	0.0125767	-0.00441089	0.0295643	0.146758	0.0823899	166	0.410854	biomarker
Forced_vital_capacity__FVC___Best_measure	Forced vital capacity (FVC), Best measure	women	f.131456.0.0	Date J18 first reported (pneumonia, organism unspecified)	0.0125698	0.00393676	0.0212029	0.00432029	0.101493	889	0.245196	biomarker
White_blood_cell__leukocyte__count	White blood cell (leukocyte) count	men	f.130670.0.0	Date D75 first reported (other diseases of blood and blood-forming organs)	0.012558	-0.0144338	0.0395497	0.361824	0.106875	120	0.097714	biomarker
Trunk_Lean_Mass__g_	Trunk Lean Mass (g)	women	f.131884.0.0	Date M23 first reported (internal derangement of knee)	0.0125477	0.00417082	0.0209245	0.00332603	0.0787873	969	0.21067	biomarker
chol_cleaned	Cholesterol	women	f.131632.0.0	Date K55 first reported (vascular disorders of intestine)	0.012545	-0.00196378	0.0270538	0.0901302	0.089569	213	0.14038	biomarker
Red_blood_cell__erythrocyte__distribution_width	Red blood cell (erythrocyte) distribution width	men	f.130770.0.0	Date E53 first reported (deficiency of other b group vitamins)	0.0125445	-0.0028567	0.0279456	0.110389	0.115135	197	0.0614354	biomarker
hip	Hip circumference	men	f.131350.0.0	Date I48 first reported (atrial fibrillation and flutter)	0.0125351	0.00760865	0.0174616	6.12943e-07	0.0801792	2463	0.279935	biomarker
Nitrogen_dioxide_air_pollution__2005	Nitrogen dioxide air pollution; 2005	men	f.131374.0.0	Date I67 first reported (other cerebrovascular diseases)	0.0125299	0.00388697	0.0211729	0.00449066	0.0719111	527	0.0322887	biomarker
Forced_vital_capacity__FVC_	Forced vital capacity (FVC)	men	f.132064.0.0	Date N35 first reported (urethral stricture)	0.012525	-0.0039056	0.0289556	0.135149	0.0366086	289	0.193082	biomarker
Forced_expiratory_volume_in_1_second__FEV1_	Forced expiratory volume in 1-second (FEV1)	men	f.131498.0.0	Date J47 first reported (bronchiectasis)	0.0125217	-0.00865406	0.0336975	0.246459	0.136805	199	0.248262	biomarker
High_light_scatter_reticulocyte_percentage	High light scatter reticulocyte percentage	women	f.132022.0.0	Date N13 first reported (obstructive and reflux uropathy)	0.0125182	0.000320046	0.0247163	0.0442806	0.0731558	273	0.109233	biomarker
Peak_expiratory_flow__PEF_	Peak expiratory flow (PEF)	women	f.131282.0.0	Date I08 first reported (multiple valve diseases)	0.0125175	-0.00117947	0.0262146	0.0732577	0.062872	275	0.13302	biomarker
SCAT__g_	SCAT (g)	women	f.131286.0.0	Date I10 first reported (essential (primary) hypertension)	0.0125173	0.0101078	0.0149268	2.37847e-24	0.137244	7505	0.447062	biomarker
whr	Waist-to-Hip ratio	women	f.131286.0.0	Date I10 first reported (essential (primary) hypertension)	0.0125136	0.00969172	0.0153354	3.57108e-18	0.117782	7643	0.198411	biomarker
SCAT__g_	SCAT (g)	women	f.130700.0.0	Date E05 first reported (thyrotoxicosis [hyperthyroidism])	0.0125093	-0.00180052	0.0268192	0.0866417	0.0674907	304	0.447062	biomarker
Android_Fat_Mass__g_	Android Fat Mass (g)	men	f.131658.0.0	Date K70 first reported (alcoholic liver disease)	0.0125015	0.00163914	0.0233638	0.0240852	0.151787	146	0.400559	biomarker
Forced_expiratory_volume_in_1_second__FEV1___Best_measure	Forced expiratory volume in 1-second (FEV1), Best measure	men	f.131296.0.0	Date I20 first reported (angina pectoris)	0.0124951	0.00134087	0.0236494	0.0281196	0.07143	1037	0.274337	biomarker
Mean_sphered_cell_volume	Mean sphered cell volume	women	f.132146.0.0	Date N92 first reported (excessive, frequent and irregular menstruation)	0.0124877	0.00544137	0.019534	0.000513574	0.0552543	756	0.0523072	biomarker
Red_blood_cell__erythrocyte__distribution_width	Red blood cell (erythrocyte) distribution width	women	f.131310.0.0	Date I27 first reported (other pulmonary heart diseases)	0.0124875	-0.0153614	0.0403365	0.379472	0.164465	155	0.03692	biomarker
Total_Fat_Mass__g_	Total Fat Mass (g)	women	f.132034.0.0	Date N19 first reported (unspecified renal failure)	0.0124874	-0.00531835	0.0302932	0.169264	0.117598	112	0.453844	biomarker
High_light_scatter_reticulocyte_percentage	High light scatter reticulocyte percentage	women	f.132030.0.0	Date N17 first reported (acute renal failure)	0.0124731	0.00617665	0.0187696	0.000103302	0.111633	892	0.109233	biomarker
Mean_reticulocyte_volume	Mean reticulocyte volume	women	f.130624.0.0	Date D51 first reported (vitamin b12 deficiency anaemia)	0.0124639	-0.0157413	0.0406692	0.386421	0.103599	133	0.0210722	biomarker
hdl_chol_cleaned	HDL cholesterol	women	f.131298.0.0	Date I21 first reported (acute myocardial infarction)	0.0124633	9.65481e-05	0.02483	0.0482339	0.0966978	410	0.147232	biomarker
Forced_expiratory_volume_in_1_second__FEV1_	Forced expiratory volume in 1-second (FEV1)	men	f.130842.0.0	Date F03 first reported (unspecified dementia)	0.0124623	-0.00501147	0.029936	0.162152	0.11145	176	0.248262	biomarker
Lymphocyte_percentage	Lymphocyte percentage	women	f.131346.0.0	Date I46 first reported (cardiac arrest)	0.0124609	-0.0163477	0.0412696	0.39656	0.104853	111	0.0304621	biomarker
Haemoglobin_concentration	Haemoglobin concentration	women	f.131322.0.0	Date I34 first reported (nonrheumatic mitral valve disorders)	0.0124592	0.00148572	0.0234326	0.0260565	0.0585153	313	0.0610257	biomarker
VAT__g_	VAT (g)	men	f.131354.0.0	Date I50 first reported (heart failure)	0.0124565	0.00575296	0.0191601	0.000270472	0.130867	1153	0.432881	biomarker
Forced_expiratory_volume_in_1_second__FEV1_	Forced expiratory volume in 1-second (FEV1)	men	f.131036.0.0	Date G30 first reported (alzheimer's disease)	0.0124543	-0.0078707	0.0327793	0.229749	0.0892044	134	0.248262	biomarker
log_crp_cleaned	C-reactive protein	women	f.131414.0.0	Date I89 first reported (other non-infective disorders of lymphatic vessels and lymph nodes)	0.0124513	-0.00127928	0.0261819	0.0755046	0.115345	191	0.185544	biomarker
log_crp_cleaned	C-reactive protein	women	f.131304.0.0	Date I24 first reported (other acute ischaemic heart diseases)	0.0124389	-0.00431919	0.0291971	0.145715	0.0960594	176	0.185544	biomarker
Peak_expiratory_flow__PEF_	Peak expiratory flow (PEF)	men	f.131498.0.0	Date J47 first reported (bronchiectasis)	0.0124384	-0.0048579	0.0297347	0.158685	0.100852	199	0.11838	biomarker
Legs_Lean_Mass__g_	Legs Lean Mass (g)	men	f.131308.0.0	Date I26 first reported (pulmonary embolism)	0.0124382	0.00308362	0.0217927	0.00915818	0.0838711	503	0.260519	biomarker
Legs_Fat_Mass__g_	Legs Fat Mass (g)	men	f.132086.0.0	Date N47 first reported (redundant prepuce, phimosis and paraphimosis)	0.0124284	-0.00400119	0.0288579	0.138162	0.10831	343	0.306163	biomarker
Townsend_deprivation_index	Townsend deprivation index	men	f.131338.0.0	Date I42 first reported (cardiomyopathy)	0.0124239	-0.00871438	0.0335622	0.249329	0.0571067	201	0.0749517	biomarker
bmi	Body mass index	women	f.131592.0.0	Date K26 first reported (duodenal ulcer)	0.0124184	-0.00663585	0.0314727	0.201457	0.109071	182	0.499352	biomarker
Pulse_rate	Pulse rate, automated reading	women	f.130700.0.0	Date E05 first reported (thyrotoxicosis [hyperthyroidism])	0.0124166	0.00122552	0.0236077	0.0296573	0.0427056	297	0.0411566	biomarker
Gynoid_Fat_Mass__g_	Gynoid Fat Mass (g)	women	f.131036.0.0	Date G30 first reported (alzheimer's disease)	0.0124136	-0.00582939	0.0306565	0.182303	0.0862486	163	0.379848	biomarker
log_total_tg_cleaned	Triglycerides	women	f.131678.0.0	Date K82 first reported (other diseases of gallbladder)	0.0124013	-0.00550195	0.0303045	0.174572	0.0805102	252	0.154475	biomarker
Standing_height	Height	men	f.131086.0.0	Date G62 first reported (other polyneuropathies)	0.0123951	0.00100787	0.0237823	0.0328857	0.0611098	269	0.0568556	biomarker
SCAT__g_	SCAT (g)	women	f.130698.0.0	Date E04 first reported (other non-toxic goitre)	0.0123897	-0.00503021	0.0298095	0.16331	0.0663725	249	0.447062	biomarker
waist	Waist circumference	men	f.130658.0.0	Date D69 first reported (purpura and other haemorrhagic conditions)	0.0123773	-0.00215208	0.0269067	0.0949814	0.0623818	341	0.368415	biomarker
Forced_vital_capacity__FVC_	Forced vital capacity (FVC)	men	f.131548.0.0	Date J98 first reported (other respiratory disorders)	0.0123723	0.00515841	0.0195863	0.000775147	0.0875801	918	0.193082	biomarker
Android_Fat_Mass__g_	Android Fat Mass (g)	men	f.131382.0.0	Date I71 first reported (aortic aneurysm and dissection)	0.0123658	0.00127712	0.0234545	0.0288347	0.0706811	386	0.400559	biomarker
urea_cleaned	Urea	men	f.131690.0.0	Date K91 first reported (postprocedural disorders of digestive system, not elsewhere classified)	0.0123651	-0.0113149	0.0360451	0.306089	0.0800438	196	0.0766051	biomarker
Android_Lean_Mass__g_	Android Lean Mass (g)	men	f.131702.0.0	Date L03 first reported (cellulitis)	0.0123646	0.00626458	0.0184647	7.10145e-05	0.0974834	1391	0.223921	biomarker
SCAT__g_	SCAT (g)	women	f.130904.0.0	Date F40 first reported (phobic anxiety disorders)	0.0123629	-0.00320258	0.0279283	0.119534	0.0753665	253	0.447062	biomarker
glucose_cleaned	Glucose	men	f.131658.0.0	Date K70 first reported (alcoholic liver disease)	0.0123549	-0.000146386	0.0248563	0.0527393	0.0836605	128	0.0527932	biomarker
bmi	Body mass index	men	f.132086.0.0	Date N47 first reported (redundant prepuce, phimosis and paraphimosis)	0.0123445	-0.003638	0.0283269	0.130062	0.110589	352	0.460748	biomarker
Forced_vital_capacity__FVC_	Forced vital capacity (FVC)	men	f.131354.0.0	Date I50 first reported (heart failure)	0.0123376	0.0044651	0.02021	0.00212863	0.132743	1013	0.193082	biomarker
Forced_expiratory_volume_in_1_second__FEV1___Best_measure	Forced expiratory volume in 1-second (FEV1), Best measure	men	f.130846.0.0	Date F05 first reported (delirium, not induced by alcohol and other psychoactive substances)	0.0123294	-0.00737128	0.03203	0.219959	0.108481	190	0.274337	biomarker
log_ast_cleaned	Aspartate aminotransferase	men	f.131688.0.0	Date K90 first reported (intestinal malabsorption)	0.0123279	-0.0159392	0.040595	0.392661	0.0701494	149	0.0361208	biomarker
Nitrogen_dioxide_air_pollution__2005	Nitrogen dioxide air pollution; 2005	men	f.130714.0.0	Date E14 first reported (unspecified diabetes mellitus)	0.0123276	-6.12753e-05	0.0247165	0.0511397	0.0772981	268	0.0322887	biomarker
Legs_Fat_Mass__g_	Legs Fat Mass (g)	women	f.131682.0.0	Date K85 first reported (acute pancreatitis)	0.012327	-0.00857703	0.033231	0.247762	0.112934	183	0.355088	biomarker
Forced_expiratory_volume_in_1_second__FEV1_	Forced expiratory volume in 1-second (FEV1)	men	f.131178.0.0	Date H33 first reported (retinal detachments and breaks)	0.012323	-0.00419691	0.028843	0.143725	0.0274167	295	0.248262	biomarker
VAT__g_	VAT (g)	men	f.131654.0.0	Date K66 first reported (other disorders of peritoneum)	0.0123217	0.00218052	0.0224629	0.0172455	0.0472316	373	0.432881	biomarker
Forced_expiratory_volume_in_1_second__FEV1_	Forced expiratory volume in 1-second (FEV1)	men	f.130820.0.0	Date E83 first reported (disorders of mineral metabolism)	0.0123197	-0.000649027	0.0252885	0.0626156	0.0781271	379	0.248262	biomarker
Arms_Fat_Mass__g_	Arms Fat Mass (g)	men	f.131382.0.0	Date I71 first reported (aortic aneurysm and dissection)	0.0123141	0.00101367	0.0236145	0.0326945	0.0694101	386	0.377589	biomarker
SCAT__g_	SCAT (g)	women	f.131324.0.0	Date I35 first reported (nonrheumatic aortic valve disorders)	0.0123064	-0.000156928	0.0247697	0.0529509	0.0769415	324	0.447062	biomarker
Forced_expiratory_volume_in_1_second__FEV1___Best_measure	Forced expiratory volume in 1-second (FEV1), Best measure	men	f.131386.0.0	Date I73 first reported (other peripheral vascular diseases)	0.0123033	0.00344292	0.0211637	0.00649657	0.132189	396	0.274337	biomarker
log_cysc_cleaned	Cystatin C	women	f.130336.0.0	Date B95 first reported (streptococcus and staphylococcus as the cause of diseases classified to other chapters)	0.012289	-0.00377166	0.0283496	0.133688	0.114416	361	0.261104	biomarker
Forced_vital_capacity__FVC___Best_measure	Forced vital capacity (FVC), Best measure	women	f.130820.0.0	Date E83 first reported (disorders of mineral metabolism)	0.0122726	0.0028102	0.021735	0.0110191	0.0809965	298	0.245196	biomarker
Neutrophill_count	Neutrophill count	men	f.131682.0.0	Date K85 first reported (acute pancreatitis)	0.0122719	-0.00869123	0.033235	0.25122	0.0591887	185	0.0801112	biomarker
waist	Waist circumference	women	f.131338.0.0	Date I42 first reported (cardiomyopathy)	0.0122691	-0.00728963	0.0318279	0.218884	0.0786738	148	0.410854	biomarker
hdl_chol_cleaned	HDL cholesterol	men	f.130660.0.0	Date D70 first reported (agranulocytosis)	0.0122672	-0.00340193	0.0279363	0.124916	0.0398612	363	0.117114	biomarker
Total_Lean_Mass__g_	Total Lean Mass (g)	women	f.132032.0.0	Date N18 first reported (chronic renal failure)	0.012248	0.00774451	0.0167515	9.79194e-08	0.100361	1336	0.239697	biomarker
Arms_Fat_Mass__g_	Arms Fat Mass (g)	women	f.131286.0.0	Date I10 first reported (essential (primary) hypertension)	0.012247	0.0097745	0.0147194	2.77247e-22	0.137521	7505	0.464309	biomarker
waist	Waist circumference	men	f.132022.0.0	Date N13 first reported (obstructive and reflux uropathy)	0.0122465	-0.000639095	0.0251321	0.062492	0.0578955	484	0.368415	biomarker
Arms_Lean_Mass__g_	Arms Lean Mass (g)	women	f.130714.0.0	Date E14 first reported (unspecified diabetes mellitus)	0.0122464	0.00052037	0.0239724	0.0406601	0.177509	197	0.246938	biomarker
Total_Lean_Mass__g_	Total Lean Mass (g)	women	f.131654.0.0	Date K66 first reported (other disorders of peritoneum)	0.0122387	-0.00128498	0.0257624	0.0761017	0.0683385	529	0.239697	biomarker
Nitrogen_dioxide_air_pollution__2006	Nitrogen dioxide air pollution; 2006	men	f.132034.0.0	Date N19 first reported (unspecified renal failure)	0.0122386	-0.00246026	0.0269374	0.102692	0.0724146	189	0.0319332	biomarker
Nitrogen_dioxide_air_pollution__2007	Nitrogen dioxide air pollution; 2007	women	f.131556.0.0	Date K02 first reported (dental caries)	0.0122312	-0.00141371	0.0258761	0.0789297	0.0778722	325	0.0283057	biomarker
log_crp_cleaned	C-reactive protein	women	f.130708.0.0	Date E11 first reported (non-insulin-dependent diabetes mellitus)	0.0122298	0.00949184	0.0149678	2.04456e-18	0.197475	1622	0.185544	biomarker
log_ggt_cleaned	Gamma glutamyltransferase	women	f.131676.0.0	Date K81 first reported (cholecystitis)	0.0122191	-0.0129931	0.0374314	0.342156	0.0711067	245	0.115566	biomarker
chol_cleaned	Cholesterol	women	f.131316.0.0	Date I31 first reported (other diseases of pericardium)	0.0122071	-0.0145635	0.0389777	0.371463	0.0748939	127	0.14038	biomarker
ldl_chol_cleaned	LDL direct	men	f.131298.0.0	Date I21 first reported (acute myocardial infarction)	0.0122039	0.00492841	0.0194794	0.00101008	0.0378333	1045	0.156498	biomarker
log_crp_cleaned	C-reactive protein	men	f.132032.0.0	Date N18 first reported (chronic renal failure)	0.0122027	0.00682347	0.0175819	8.73845e-06	0.108709	1254	0.1222	biomarker
VAT__g_	VAT (g)	men	f.131382.0.0	Date I71 first reported (aortic aneurysm and dissection)	0.0122015	0.00108812	0.0233148	0.0314047	0.0718461	386	0.432881	biomarker
log_cysc_cleaned	Cystatin C	men	f.130696.0.0	Date E03 first reported (other hypothyroidism)	0.0122014	0.000278932	0.024124	0.0448717	0.0750018	423	0.185137	biomarker
Total_Lean_Mass__g_	Total Lean Mass (g)	men	f.131924.0.0	Date M51 first reported (other intervertebral disk disorders)	0.0121833	0.00419445	0.0201722	0.00279827	0.077004	699	0.236249	biomarker
whr	Waist-to-Hip ratio	men	f.130230.0.0	Date B37 first reported (candidiasis)	0.0121795	0.00268441	0.0216745	0.0119328	0.0836033	435	0.254854	biomarker
albumin_cleaned	Albumin	women	f.131308.0.0	Date I26 first reported (pulmonary embolism)	0.0121757	0.000271219	0.0240802	0.045	0.0818832	398	0.0466608	biomarker
Neutrophill_count	Neutrophill count	women	f.131676.0.0	Date K81 first reported (cholecystitis)	0.0121707	-0.00896399	0.0333055	0.259027	0.0602321	246	0.0624357	biomarker
whr	Waist-to-Hip ratio	men	f.131642.0.0	Date K60 first reported (fissure and fistula of anal and rectal regions)	0.0121642	-0.0041405	0.0284688	0.143668	0.0847143	266	0.254854	biomarker
Forced_expiratory_volume_in_1_second__FEV1_	Forced expiratory volume in 1-second (FEV1)	men	f.132032.0.0	Date N18 first reported (chronic renal failure)	0.0121623	0.00636748	0.0179572	3.89393e-05	0.0986119	1137	0.248262	biomarker
log_total_tg_cleaned	Triglycerides	women	f.131304.0.0	Date I24 first reported (other acute ischaemic heart diseases)	0.0121507	-0.00499387	0.0292954	0.164805	0.0944131	176	0.154475	biomarker
Arms_Fat_Mass__g_	Arms Fat Mass (g)	women	f.131060.0.0	Date G47 first reported (sleep disorders)	0.0121458	0.00290326	0.0213883	0.0100044	0.151166	623	0.464309	biomarker
Neutrophill_count	Neutrophill count	women	f.131036.0.0	Date G30 first reported (alzheimer's disease)	0.012142	-0.00726556	0.0315495	0.220109	0.0841845	165	0.0624357	biomarker
whr	Waist-to-Hip ratio	men	f.132050.0.0	Date N28 first reported (other disorders of kidney and ureter, not elsewhere classified)	0.0121401	5.54231e-05	0.0242248	0.0489544	0.0835333	452	0.254854	biomarker
Forced_vital_capacity__FVC___Best_measure	Forced vital capacity (FVC), Best measure	men	f.131546.0.0	Date J96 first reported (respiratory failure, not elsewhere classified)	0.0121367	-0.0021443	0.0264177	0.0957722	0.152406	349	0.217195	biomarker
vitd_cleaned	Vitamin D	men	f.130714.0.0	Date E14 first reported (unspecified diabetes mellitus)	0.0121346	-0.00140158	0.0256708	0.0789083	0.109846	257	0.0581949	biomarker
log_crp_cleaned	C-reactive protein	women	f.131286.0.0	Date I10 first reported (essential (primary) hypertension)	0.0121282	0.00940497	0.0148515	2.56881e-18	0.10864	7288	0.185544	biomarker
VAT__g_	VAT (g)	women	f.130658.0.0	Date D69 first reported (purpura and other haemorrhagic conditions)	0.0121243	-0.00512079	0.0293695	0.168205	0.0482145	224	0.485277	biomarker
whr	Waist-to-Hip ratio	men	f.131374.0.0	Date I67 first reported (other cerebrovascular diseases)	0.0121236	0.00367463	0.0205725	0.00491665	0.0751718	526	0.254854	biomarker
VAT__g_	VAT (g)	women	f.132132.0.0	Date N85 first reported (other noninflammatory disorders of uterus, except cervix)	0.0121075	0.00247705	0.021738	0.0137346	0.0597575	557	0.485277	biomarker
Gynoid_Fat_Mass__g_	Gynoid Fat Mass (g)	men	f.130714.0.0	Date E14 first reported (unspecified diabetes mellitus)	0.0121069	-0.00501634	0.0292302	0.165805	0.173462	268	0.339044	biomarker
High_light_scatter_reticulocyte_count	High light scatter reticulocyte count	women	f.130708.0.0	Date E11 first reported (non-insulin-dependent diabetes mellitus)	0.0121053	0.00920592	0.0150048	2.76484e-16	0.201852	1602	0.121806	biomarker
Red_blood_cell__erythrocyte__count	Red blood cell (erythrocyte) count	men	f.130696.0.0	Date E03 first reported (other hypothyroidism)	0.012102	-0.00223501	0.026439	0.0980355	0.0590286	435	0.0660049	biomarker
VAT__g_	VAT (g)	men	f.130846.0.0	Date F05 first reported (delirium, not induced by alcohol and other psychoactive substances)	0.0120927	0.00193181	0.0222535	0.019667	0.0742923	292	0.432881	biomarker
log_cysc_cleaned	Cystatin C	women	f.131354.0.0	Date I50 first reported (heart failure)	0.0120912	0.00254983	0.0216325	0.0129992	0.155171	602	0.261104	biomarker
Forced_expiratory_volume_in_1_second__FEV1___Best_measure	Forced expiratory volume in 1-second (FEV1), Best measure	men	f.131534.0.0	Date J90 first reported (pleural effusion, not elsewhere classified)	0.0120892	-0.000121623	0.0243001	0.0523216	0.0781381	625	0.274337	biomarker
igf1_cleaned	IGF-1	men	f.130820.0.0	Date E83 first reported (disorders of mineral metabolism)	0.0120882	-0.000681678	0.024858	0.0635432	0.0579858	421	0.0733327	biomarker
Trunk_Fat_Mass__g_	Trunk Fat Mass (g)	men	f.131296.0.0	Date I20 first reported (angina pectoris)	0.0120807	0.00654925	0.0176122	1.86359e-05	0.0781725	1455	0.396866	biomarker
Neutrophill_percentage	Neutrophill percentage	women	f.131834.0.0	Date L97 first reported (ulcer of lower limb, not elsewhere classified)	0.0120694	-0.0125807	0.0367196	0.33722	0.14774	139	0.0229967	biomarker
Mean_corpuscular_volume	Mean corpuscular volume	men	f.131666.0.0	Date K74 first reported (fibrosis and cirrhosis of liver)	0.0120685	-0.0340032	0.0581402	0.607655	0.159397	149	0.0735135	biomarker
High_light_scatter_reticulocyte_count	High light scatter reticulocyte count	women	f.131528.0.0	Date J84 first reported (other interstitial pulmonary diseases)	0.0120642	-0.00206497	0.0261934	0.0942195	0.0823484	162	0.121806	biomarker
Peak_expiratory_flow__PEF_	Peak expiratory flow (PEF)	men	f.131592.0.0	Date K26 first reported (duodenal ulcer)	0.0120537	-0.00908547	0.0331929	0.263735	0.0818559	260	0.11838	biomarker
waist	Waist circumference	men	f.131352.0.0	Date I49 first reported (other cardiac arrhythmias)	0.0120433	0.000725451	0.0233611	0.037012	0.0518028	532	0.368415	biomarker
waist	Waist circumference	women	f.130700.0.0	Date E05 first reported (thyrotoxicosis [hyperthyroidism])	0.012038	-0.00296787	0.0270439	0.115869	0.076354	311	0.410854	biomarker
Legs_Lean_Mass__g_	Legs Lean Mass (g)	women	f.130714.0.0	Date E14 first reported (unspecified diabetes mellitus)	0.0120336	0.00224706	0.0218202	0.0159512	0.172926	197	0.27338	biomarker
Total_Fat_Mass__g_	Total Fat Mass (g)	women	f.130700.0.0	Date E05 first reported (thyrotoxicosis [hyperthyroidism])	0.0120269	-0.00259122	0.026645	0.106838	0.0645622	304	0.453844	biomarker
urate_cleaned	Urate	women	f.130820.0.0	Date E83 first reported (disorders of mineral metabolism)	0.0120264	-0.00092754	0.0249803	0.0688111	0.0807104	424	0.161284	biomarker
Eosinophill_count	Eosinophill count	men	f.131528.0.0	Date J84 first reported (other interstitial pulmonary diseases)	0.0120262	-0.00204106	0.0260935	0.0938131	0.08333	211	0.0371711	biomarker
log_crp_cleaned	C-reactive protein	women	f.130070.0.0	Date A41 first reported (other septicaemia)	0.012024	0.00442657	0.0196215	0.00192236	0.0897293	748	0.185544	biomarker
Android_Fat_Mass__g_	Android Fat Mass (g)	women	f.132034.0.0	Date N19 first reported (unspecified renal failure)	0.0120214	-0.00690762	0.0309504	0.213223	0.128883	112	0.467426	biomarker
Total_Lean_Mass__g_	Total Lean Mass (g)	women	f.130714.0.0	Date E14 first reported (unspecified diabetes mellitus)	0.0120092	0.00140925	0.0226092	0.0263796	0.170197	197	0.239697	biomarker
igf1_cleaned	IGF-1	women	f.130770.0.0	Date E53 first reported (deficiency of other b group vitamins)	0.0120024	0.00174767	0.0222571	0.0217885	0.106361	261	0.102733	biomarker
Weight	Weight	women	f.131884.0.0	Date M23 first reported (internal derangement of knee)	0.0120016	0.00427617	0.0197271	0.00232765	0.0883738	979	0.406774	biomarker
Nitrogen_dioxide_air_pollution__2010	Nitrogen dioxide air pollution; 2010	men	f.131102.0.0	Date G81 first reported (hemiplegia)	0.0119989	-0.00102425	0.025022	0.070942	0.0753028	226	0.0334938	biomarker
waist	Waist circumference	men	f.131396.0.0	Date I80 first reported (phlebitis and thrombophlebitis)	0.0119976	-0.00153711	0.0255322	0.0823156	0.0811802	499	0.368415	biomarker
Nitrogen_dioxide_air_pollution__2005	Nitrogen dioxide air pollution; 2005	men	f.132034.0.0	Date N19 first reported (unspecified renal failure)	0.0119959	-0.00275832	0.0267502	0.111031	0.0699252	189	0.0322887	biomarker
Nitrogen_dioxide_air_pollution__2006	Nitrogen dioxide air pollution; 2006	men	f.130854.0.0	Date F10 first reported (mental and behavioural disorders due to use of alcohol)	0.0119884	0.00494395	0.0190329	0.000851257	0.0805651	857	0.0319332	biomarker
bmi	Body mass index	men	f.131296.0.0	Date I20 first reported (angina pectoris)	0.0119876	0.00687831	0.017097	4.25327e-06	0.0793535	1483	0.460748	biomarker
SCAT__g_	SCAT (g)	men	f.131666.0.0	Date K74 first reported (fibrosis and cirrhosis of liver)	0.0119851	-0.00601331	0.0299836	0.191838	0.11864	147	0.367375	biomarker
log_cysc_cleaned	Cystatin C	men	f.131296.0.0	Date I20 first reported (angina pectoris)	0.0119781	0.00304453	0.0209116	0.0085898	0.0660148	1419	0.185137	biomarker
log_crp_cleaned	C-reactive protein	women	f.130792.0.0	Date E66 first reported (obesity)	0.0119746	0.00937442	0.0145748	1.7746e-19	0.205685	2461	0.185544	biomarker
whr	Waist-to-Hip ratio	men	f.131456.0.0	Date J18 first reported (pneumonia, organism unspecified)	0.0119701	0.0067246	0.0172156	7.7249e-06	0.083158	1750	0.254854	biomarker
Nitrogen_dioxide_air_pollution__2005	Nitrogen dioxide air pollution; 2005	men	f.131820.0.0	Date L89 first reported (decubitus ulcer)	0.0119696	0.00154667	0.0223926	0.0243954	0.090857	301	0.0322887	biomarker
Forced_vital_capacity__FVC_	Forced vital capacity (FVC)	men	f.131490.0.0	Date J43 first reported (emphysema)	0.0119594	0.000286667	0.0236322	0.044629	0.178911	247	0.193082	biomarker
Arms_Fat_Mass__g_	Arms Fat Mass (g)	women	f.131324.0.0	Date I35 first reported (nonrheumatic aortic valve disorders)	0.0119536	-0.00081701	0.0247242	0.0665639	0.0769523	324	0.464309	biomarker
Reticulocyte_percentage	Reticulocyte percentage	women	f.131858.0.0	Date M10 first reported (gout)	0.0119468	0.000563814	0.0233297	0.0396784	0.12819	296	0.0870734	biomarker
ldl_chol_cleaned	LDL direct	men	f.131680.0.0	Date K83 first reported (other diseases of biliary tract)	0.011937	-0.00651503	0.030389	0.204811	0.0676013	265	0.156498	biomarker
hdl_chol_cleaned	HDL cholesterol	men	f.132032.0.0	Date N18 first reported (chronic renal failure)	0.0119365	0.00724164	0.0166314	6.2532e-07	0.100593	1164	0.117114	biomarker
High_light_scatter_reticulocyte_percentage	High light scatter reticulocyte percentage	women	f.131528.0.0	Date J84 first reported (other interstitial pulmonary diseases)	0.0119327	-0.00350066	0.027366	0.129665	0.0829994	160	0.109233	biomarker
Trunk_Lean_Mass__g_	Trunk Lean Mass (g)	women	f.131396.0.0	Date I80 first reported (phlebitis and thrombophlebitis)	0.0119322	0.00408094	0.0197835	0.00289407	0.0982129	480	0.21067	biomarker
VAT__g_	VAT (g)	men	f.131648.0.0	Date K63 first reported (other diseases of intestine)	0.0119217	0.0069275	0.0169158	2.88619e-06	0.0714031	2197	0.432881	biomarker
Red_blood_cell__erythrocyte__distribution_width	Red blood cell (erythrocyte) distribution width	men	f.131540.0.0	Date J93 first reported (pneumothorax)	0.011921	-0.0126447	0.0364866	0.341539	0.096722	122	0.0614354	biomarker
Weight	Weight	women	f.131670.0.0	Date K76 first reported (other diseases of liver)	0.0119051	0.00527942	0.0185308	0.000428711	0.154042	785	0.406774	biomarker
Arms_Fat_Mass__g_	Arms Fat Mass (g)	men	f.130708.0.0	Date E11 first reported (non-insulin-dependent diabetes mellitus)	0.011903	0.00965392	0.0141521	3.28917e-25	0.212191	2383	0.377589	biomarker
Nitrogen_dioxide_air_pollution__2007	Nitrogen dioxide air pollution; 2007	men	f.130854.0.0	Date F10 first reported (mental and behavioural disorders due to use of alcohol)	0.0118975	0.00481271	0.0189823	0.000996791	0.0764004	857	0.0351343	biomarker
Lymphocyte_percentage	Lymphocyte percentage	women	f.132132.0.0	Date N85 first reported (other noninflammatory disorders of uterus, except cervix)	0.0118911	-0.0001328	0.023915	0.0525802	0.0474832	550	0.0304621	biomarker
hba1c_cleaned	Glycated haemoglobin (HbA1c)	men	f.130814.0.0	Date E78 first reported (disorders of lipoprotein metabolism and other lipidaemias)	0.0118865	0.0070944	0.0166786	1.16409e-06	0.0666499	3108	0.210326	biomarker
Peak_expiratory_flow__PEF_	Peak expiratory flow (PEF)	men	f.130846.0.0	Date F05 first reported (delirium, not induced by alcohol and other psychoactive substances)	0.0118834	0.000198456	0.0235683	0.0462299	0.114192	259	0.11838	biomarker
Gynoid_Fat_Mass__g_	Gynoid Fat Mass (g)	women	f.131858.0.0	Date M10 first reported (gout)	0.011862	5.92262e-06	0.0237181	0.0498815	0.16346	305	0.379848	biomarker
VAT__g_	VAT (g)	men	f.132054.0.0	Date N30 first reported (cystitis)	0.0118575	0.00140845	0.0223065	0.0261354	0.0562621	295	0.432881	biomarker
Red_blood_cell__erythrocyte__distribution_width	Red blood cell (erythrocyte) distribution width	men	f.130648.0.0	Date D64 first reported (other anaemias)	0.0118555	0.00436458	0.0193464	0.00192222	0.0944228	1335	0.0614354	biomarker
White_blood_cell__leukocyte__count	White blood cell (leukocyte) count	women	f.131298.0.0	Date I21 first reported (acute myocardial infarction)	0.0118542	-2.88191e-05	0.0237372	0.050554	0.0961935	454	0.0809711	biomarker
Lymphocyte_percentage	Lymphocyte percentage	men	f.131534.0.0	Date J90 first reported (pleural effusion, not elsewhere classified)	0.0118526	0.00335479	0.0203504	0.00626126	0.0764407	908	0.0462938	biomarker
Haemoglobin_concentration	Haemoglobin concentration	men	f.131316.0.0	Date I31 first reported (other diseases of pericardium)	0.0118483	-0.0028693	0.0265658	0.114593	0.0401983	217	0.0572358	biomarker
Legs_Fat_Mass__g_	Legs Fat Mass (g)	women	f.131036.0.0	Date G30 first reported (alzheimer's disease)	0.0118469	-0.00665228	0.030346	0.209411	0.0825739	163	0.355088	biomarker
Forced_expiratory_volume_in_1_second__FEV1___Best_measure	Forced expiratory volume in 1-second (FEV1), Best measure	women	f.131906.0.0	Date M41 first reported (scoliosis)	0.011844	-0.000805613	0.0244937	0.0664799	0.0776134	206	0.28955	biomarker
Forced_vital_capacity__FVC_	Forced vital capacity (FVC)	men	f.132032.0.0	Date N18 first reported (chronic renal failure)	0.011839	0.00592777	0.0177503	8.65596e-05	0.101186	1137	0.193082	biomarker
waist	Waist circumference	men	f.131354.0.0	Date I50 first reported (heart failure)	0.0118385	0.00591089	0.0177662	9.06068e-05	0.128136	1219	0.368415	biomarker
Android_Fat_Mass__g_	Android Fat Mass (g)	men	f.130658.0.0	Date D69 first reported (purpura and other haemorrhagic conditions)	0.0118382	-0.00154568	0.0252221	0.0829815	0.0551631	334	0.400559	biomarker
Trunk_Fat_Mass__g_	Trunk Fat Mass (g)	women	f.131350.0.0	Date I48 first reported (atrial fibrillation and flutter)	0.0118347	0.00560133	0.018068	0.000198219	0.089244	1456	0.470112	biomarker
log_alp_cleaned	Alkaline phosphatase	women	f.131668.0.0	Date K75 first reported (other inflammatory liver diseases)	0.0118329	-0.0275502	0.051216	0.555933	0.0924489	105	0.146777	biomarker
Total_Fat_Mass__g_	Total Fat Mass (g)	women	f.131060.0.0	Date G47 first reported (sleep disorders)	0.011819	0.00263477	0.0210032	0.0116595	0.149286	623	0.453844	biomarker
Reticulocyte_count	Reticulocyte count	women	f.131670.0.0	Date K76 first reported (other diseases of liver)	0.0117888	0.00489778	0.0186798	0.00079922	0.12753	748	0.100371	biomarker
Nitrogen_oxides_air_pollution__2010	Nitrogen oxides air pollution; 2010	men	f.130770.0.0	Date E53 first reported (deficiency of other b group vitamins)	0.0117822	0.0026418	0.0209225	0.0115208	0.0955956	209	0.030878	biomarker
Forced_vital_capacity__FVC_	Forced vital capacity (FVC)	men	f.130828.0.0	Date E87 first reported (other disorders of fluid, electrolyte and acid-base balance)	0.0117815	0.00566033	0.0179027	0.000161663	0.118262	1115	0.193082	biomarker
log_cysc_cleaned	Cystatin C	women	f.130700.0.0	Date E05 first reported (thyrotoxicosis [hyperthyroidism])	0.0117763	-0.0108085	0.0343611	0.306784	0.103409	291	0.261104	biomarker
SCAT__g_	SCAT (g)	women	f.130774.0.0	Date E55 first reported (vitamin d deficiency)	0.0117759	-0.000149204	0.023701	0.0529318	0.0820318	425	0.447062	biomarker
Legs_Lean_Mass__g_	Legs Lean Mass (g)	men	f.131396.0.0	Date I80 first reported (phlebitis and thrombophlebitis)	0.0117728	0.00248069	0.0210649	0.0130188	0.0808642	486	0.260519	biomarker
Arms_Fat_Mass__g_	Arms Fat Mass (g)	women	f.131872.0.0	Date M17 first reported (gonarthrosis [arthrosis of knee])	0.0117722	0.00788463	0.0156599	2.93568e-09	0.162849	2474	0.464309	biomarker
SCAT__g_	SCAT (g)	men	f.131286.0.0	Date I10 first reported (essential (primary) hypertension)	0.0117706	0.00926229	0.0142788	3.65777e-20	0.111355	8208	0.367375	biomarker
log_crp_cleaned	C-reactive protein	women	f.130714.0.0	Date E14 first reported (unspecified diabetes mellitus)	0.0117603	-0.00369612	0.0272168	0.135882	0.149859	191	0.185544	biomarker
waist	Waist circumference	women	f.131296.0.0	Date I20 first reported (angina pectoris)	0.0117541	0.00592595	0.0175823	7.72171e-05	0.112862	942	0.410854	biomarker
waist	Waist circumference	men	f.132086.0.0	Date N47 first reported (redundant prepuce, phimosis and paraphimosis)	0.0117541	-0.00458575	0.0280939	0.158561	0.110206	355	0.368415	biomarker
VAT__g_	VAT (g)	men	f.131590.0.0	Date K25 first reported (gastric ulcer)	0.011753	-0.000376725	0.0238827	0.0575479	0.0753668	401	0.432881	biomarker
High_light_scatter_reticulocyte_percentage	High light scatter reticulocyte percentage	women	f.131676.0.0	Date K81 first reported (cholecystitis)	0.0117504	-0.00784575	0.0313465	0.239886	0.0552758	240	0.109233	biomarker
Gynoid_Fat_Mass__g_	Gynoid Fat Mass (g)	women	f.131350.0.0	Date I48 first reported (atrial fibrillation and flutter)	0.0117472	0.0059687	0.0175257	6.76156e-05	0.0814617	1456	0.379848	biomarker
Mean_corpuscular_haemoglobin	Mean corpuscular haemoglobin	women	f.130722.0.0	Date E21 first reported (hyperparathyroidism and other disorders of parathyroid gland)	0.0117465	-0.00878713	0.0322802	0.262185	0.0740315	208	0.0560223	biomarker
Peak_expiratory_flow__PEF_	Peak expiratory flow (PEF)	men	f.130828.0.0	Date E87 first reported (other disorders of fluid, electrolyte and acid-base balance)	0.0117397	0.00609368	0.0173856	4.59312e-05	0.111013	1115	0.11838	biomarker
Immature_reticulocyte_fraction	Immature reticulocyte fraction	women	f.131440.0.0	Date J10 first reported (influenza due to identified influenza virus)	0.0117368	-0.0218378	0.0453113	0.49324	0.108814	111	0.0787722	biomarker
hip	Hip circumference	men	f.131670.0.0	Date K76 first reported (other diseases of liver)	0.0117255	0.00491703	0.0185339	0.000736807	0.0968764	830	0.279935	biomarker
Lymphocyte_percentage	Lymphocyte percentage	men	f.131038.0.0	Date G31 first reported (other degenerative diseases of nervous system, not elsewhere classified)	0.0117253	-0.00468317	0.0281338	0.161335	0.0933472	169	0.0462938	biomarker
Haematocrit_percentage	Haematocrit percentage	men	f.130842.0.0	Date F03 first reported (unspecified dementia)	0.0117233	9.70779e-05	0.0233496	0.0481134	0.0750918	196	0.0458722	biomarker
Nitrogen_dioxide_air_pollution__2007	Nitrogen dioxide air pollution; 2007	men	f.130814.0.0	Date E78 first reported (disorders of lipoprotein metabolism and other lipidaemias)	0.0117221	0.00750612	0.0159382	5.05003e-08	0.0634343	3427	0.0351343	biomarker
whr	Waist-to-Hip ratio	men	f.130846.0.0	Date F05 first reported (delirium, not induced by alcohol and other psychoactive substances)	0.0117212	0.000981673	0.0224607	0.0324228	0.0835977	309	0.254854	biomarker
Android_Lean_Mass__g_	Android Lean Mass (g)	men	f.131322.0.0	Date I34 first reported (nonrheumatic mitral valve disorders)	0.0117192	-0.00101223	0.0244505	0.0712051	0.0476566	351	0.223921	biomarker
High_light_scatter_reticulocyte_count	High light scatter reticulocyte count	women	f.131346.0.0	Date I46 first reported (cardiac arrest)	0.0117173	-0.0152358	0.0386704	0.394176	0.0936152	110	0.121806	biomarker
hdl_chol_cleaned	HDL cholesterol	men	f.130658.0.0	Date D69 first reported (purpura and other haemorrhagic conditions)	0.0117151	0.000928161	0.0225021	0.0332835	0.0480031	301	0.117114	biomarker
Nitrogen_dioxide_air_pollution__2007	Nitrogen dioxide air pollution; 2007	men	f.132034.0.0	Date N19 first reported (unspecified renal failure)	0.0117076	-0.0030671	0.0264823	0.120394	0.070173	189	0.0351343	biomarker
glucose_cleaned	Glucose	women	f.130708.0.0	Date E11 first reported (non-insulin-dependent diabetes mellitus)	0.0116998	0.0076118	0.0157878	2.02924e-08	0.145686	1258	0.0541981	biomarker
Gynoid_Lean_Mass__g_	Gynoid Lean Mass (g)	men	f.132078.0.0	Date N43 first reported (hydrocele and spermatocele)	0.0116966	-0.00863174	0.0320248	0.259425	0.0481009	254	0.229692	biomarker
Trunk_Fat_Mass__g_	Trunk Fat Mass (g)	women	f.131872.0.0	Date M17 first reported (gonarthrosis [arthrosis of knee])	0.0116929	0.00778767	0.0155982	4.3962e-09	0.162451	2474	0.470112	biomarker
Nitrogen_dioxide_air_pollution__2006	Nitrogen dioxide air pollution; 2006	men	f.130770.0.0	Date E53 first reported (deficiency of other b group vitamins)	0.011685	0.00262509	0.0207449	0.0114744	0.0879409	209	0.0319332	biomarker
bmi	Body mass index	men	f.131644.0.0	Date K61 first reported (abscess of anal and rectal regions)	0.0116799	-0.0320027	0.0553624	0.600233	0.0905457	113	0.460748	biomarker
bmi	Body mass index	men	f.131870.0.0	Date M16 first reported (coxarthrosis [arthrosis of hip])	0.0116744	0.00519216	0.0181565	0.000415662	0.0783191	1112	0.460748	biomarker
Platelet_crit	Platelet crit	women	f.132146.0.0	Date N92 first reported (excessive, frequent and irregular menstruation)	0.0116714	0.00556117	0.0177816	0.000181197	0.0559127	762	0.0277664	biomarker
Particulate_matter_air_pollution__pm10___2007	Particulate matter air pollution (pm10); 2007	men	f.131114.0.0	Date G93 first reported (other disorders of brain)	0.011666	-0.00617056	0.0295026	0.199864	0.0495128	227	0.0462175	biomarker
Nitrogen_dioxide_air_pollution__2005	Nitrogen dioxide air pollution; 2005	women	f.131556.0.0	Date K02 first reported (dental caries)	0.0116659	-0.00211348	0.0254452	0.0970404	0.074598	325	0.0250287	biomarker
Legs_Lean_Mass__g_	Legs Lean Mass (g)	men	f.132078.0.0	Date N43 first reported (hydrocele and spermatocele)	0.01166	-0.00872236	0.0320424	0.262183	0.043184	254	0.260519	biomarker
Red_blood_cell__erythrocyte__count	Red blood cell (erythrocyte) count	men	f.130842.0.0	Date F03 first reported (unspecified dementia)	0.0116584	-0.00346126	0.0267781	0.13071	0.0711929	196	0.0660049	biomarker
waist	Waist circumference	women	f.131910.0.0	Date M43 first reported (other deforming dorsopathies)	0.0116552	0.00256373	0.0207466	0.0119808	0.0716431	372	0.410854	biomarker
whr	Waist-to-Hip ratio	men	f.131590.0.0	Date K25 first reported (gastric ulcer)	0.011655	-0.00141188	0.0247219	0.0804258	0.0880567	415	0.254854	biomarker
Android_Fat_Mass__g_	Android Fat Mass (g)	men	f.131648.0.0	Date K63 first reported (other diseases of intestine)	0.0116523	0.00654804	0.0167566	7.66275e-06	0.0690008	2197	0.400559	biomarker
Cereal_intake	Cereal intake	men	f.130342.0.0	Date B98 first reported (other specified infectious agents as the cause of diseases classified to other chapters)	0.0116479	-0.0051677	0.0284634	0.174572	0.054957	228	0.0492103	biomarker
hba1c_cleaned	Glycated haemoglobin (HbA1c)	men	f.130818.0.0	Date E80 first reported (disorders of porphyrin and bilirubin metabolism)	0.0116449	-0.0463504	0.0696402	0.693913	0.057422	104	0.210326	biomarker
Trunk_Lean_Mass__g_	Trunk Lean Mass (g)	women	f.132032.0.0	Date N18 first reported (chronic renal failure)	0.0116429	0.00715649	0.0161293	3.64732e-07	0.0966373	1336	0.21067	biomarker
log_ggt_cleaned	Gamma glutamyltransferase	men	f.131102.0.0	Date G81 first reported (hemiplegia)	0.0116393	-0.0046917	0.0279703	0.162439	0.0755946	215	0.0955974	biomarker
High_light_scatter_reticulocyte_count	High light scatter reticulocyte count	women	f.130820.0.0	Date E83 first reported (disorders of mineral metabolism)	0.0116373	0.00111532	0.0221592	0.0301771	0.0737768	421	0.121806	biomarker
vitd_cleaned	Vitamin D	men	f.131670.0.0	Date K76 first reported (other diseases of liver)	0.0116344	0.00349203	0.0197769	0.00510104	0.0839679	758	0.0581949	biomarker
shbg_cleaned	SHBG	men	f.131666.0.0	Date K74 first reported (fibrosis and cirrhosis of liver)	0.0116204	-0.026692	0.0499327	0.552191	0.156061	137	0.159484	biomarker
Townsend_deprivation_index	Townsend deprivation index	women	f.131064.0.0	Date G51 first reported (facial nerve disorders)	0.0116166	-0.014288	0.0375212	0.379434	0.072356	127	0.0599297	biomarker
log_crp_cleaned	C-reactive protein	women	f.131628.0.0	Date K51 first reported (ulcerative colitis)	0.0116106	-0.0159621	0.0391833	0.409181	0.0960214	136	0.185544	biomarker
whr	Waist-to-Hip ratio	men	f.132030.0.0	Date N17 first reported (acute renal failure)	0.0116097	0.00636152	0.0168578	1.45222e-05	0.124191	1471	0.254854	biomarker
Neutrophill_count	Neutrophill count	men	f.131390.0.0	Date I77 first reported (other disorders of arteries and arterioles)	0.0116016	-0.00523804	0.0284413	0.176909	0.182208	203	0.0801112	biomarker
Total_Fat_Mass__g_	Total Fat Mass (g)	men	f.130708.0.0	Date E11 first reported (non-insulin-dependent diabetes mellitus)	0.0116009	0.00935501	0.0138467	4.31149e-24	0.211111	2383	0.377948	biomarker
White_blood_cell__leukocyte__count	White blood cell (leukocyte) count	women	f.131592.0.0	Date K26 first reported (duodenal ulcer)	0.0115857	-0.014297	0.0374685	0.380301	0.0946794	176	0.0809711	biomarker
Legs_Fat_Mass__g_	Legs Fat Mass (g)	men	f.130082.0.0	Date A49 first reported (bacterial infection of unspecified site)	0.0115775	-0.00798837	0.0311434	0.246142	0.0822612	122	0.306163	biomarker
Nitrogen_oxides_air_pollution__2010	Nitrogen oxides air pollution; 2010	men	f.131538.0.0	Date J92 first reported (pleural plaque)	0.0115727	0.00198796	0.0211575	0.0179562	0.0659329	274	0.030878	biomarker
Total_Fat_Mass__g_	Total Fat Mass (g)	women	f.131286.0.0	Date I10 first reported (essential (primary) hypertension)	0.0115606	0.00918374	0.0139374	1.52646e-21	0.134604	7505	0.453844	biomarker
Townsend_deprivation_index	Townsend deprivation index	men	f.131592.0.0	Date K26 first reported (duodenal ulcer)	0.0115458	-0.00033102	0.0234227	0.0567316	0.0727773	289	0.0749517	biomarker
Trunk_Fat_Mass__g_	Trunk Fat Mass (g)	men	f.131648.0.0	Date K63 first reported (other diseases of intestine)	0.0115379	0.00645052	0.0166252	8.78134e-06	0.068242	2197	0.396866	biomarker
VAT__g_	VAT (g)	men	f.132030.0.0	Date N17 first reported (acute renal failure)	0.0115341	0.00552273	0.0175455	0.000169453	0.120717	1391	0.432881	biomarker
Total_Fat_Mass__g_	Total Fat Mass (g)	men	f.131528.0.0	Date J84 first reported (other interstitial pulmonary diseases)	0.0115326	-0.00365328	0.0267185	0.136624	0.102489	207	0.377948	biomarker
Android_Lean_Mass__g_	Android Lean Mass (g)	women	f.131324.0.0	Date I35 first reported (nonrheumatic aortic valve disorders)	0.0115277	0.000823617	0.0222317	0.0347886	0.0587495	324	0.213395	biomarker
Reticulocyte_percentage	Reticulocyte percentage	women	f.131682.0.0	Date K85 first reported (acute pancreatitis)	0.0115152	-0.00376213	0.0267926	0.139584	0.0754358	180	0.0870734	biomarker
Forced_expiratory_volume_in_1_second__FEV1_	Forced expiratory volume in 1-second (FEV1)	men	f.131416.0.0	Date I95 first reported (hypotension)	0.0115057	0.00378048	0.0192309	0.00350968	0.0917865	963	0.248262	biomarker
VAT__g_	VAT (g)	women	f.131356.0.0	Date I51 first reported (complications and ill-defined descriptions of heart disease)	0.0115042	0.0033355	0.0196728	0.00577438	0.119641	663	0.485277	biomarker
log_crp_cleaned	C-reactive protein	men	f.131628.0.0	Date K51 first reported (ulcerative colitis)	0.0114942	-0.00792261	0.0309109	0.245942	0.0479922	151	0.1222	biomarker
Android_Fat_Mass__g_	Android Fat Mass (g)	women	f.132132.0.0	Date N85 first reported (other noninflammatory disorders of uterus, except cervix)	0.0114847	0.000769125	0.0222003	0.0356689	0.0581347	557	0.467426	biomarker
Nitrogen_dioxide_air_pollution__2007	Nitrogen dioxide air pollution; 2007	men	f.131834.0.0	Date L97 first reported (ulcer of lower limb, not elsewhere classified)	0.0114826	0.00200226	0.020963	0.0175988	0.101423	230	0.0351343	biomarker
Nitrogen_dioxide_air_pollution__2010	Nitrogen dioxide air pollution; 2010	men	f.131658.0.0	Date K70 first reported (alcoholic liver disease)	0.0114806	0.000902563	0.0220586	0.0334005	0.126708	149	0.0334938	biomarker
log_cysc_cleaned	Cystatin C	men	f.130230.0.0	Date B37 first reported (candidiasis)	0.0114716	-0.00105084	0.023994	0.0725703	0.0919714	413	0.185137	biomarker
Forced_expiratory_volume_in_1_second__FEV1_	Forced expiratory volume in 1-second (FEV1)	women	f.130342.0.0	Date B98 first reported (other specified infectious agents as the cause of diseases classified to other chapters)	0.0114682	-0.00919791	0.0321343	0.276746	0.078875	238	0.264543	biomarker
Forced_expiratory_volume_in_1_second__FEV1_	Forced expiratory volume in 1-second (FEV1)	men	f.131356.0.0	Date I51 first reported (complications and ill-defined descriptions of heart disease)	0.0114668	0.00455492	0.0183786	0.00114741	0.0900398	955	0.248262	biomarker
whr	Waist-to-Hip ratio	men	f.131820.0.0	Date L89 first reported (decubitus ulcer)	0.0114567	0.0026191	0.0202942	0.0110578	0.10975	296	0.254854	biomarker
Red_blood_cell__erythrocyte__distribution_width	Red blood cell (erythrocyte) distribution width	men	f.131310.0.0	Date I27 first reported (other pulmonary heart diseases)	0.0114527	-0.00439765	0.0273031	0.156716	0.110529	168	0.0614354	biomarker
Gynoid_Lean_Mass__g_	Gynoid Lean Mass (g)	women	f.131396.0.0	Date I80 first reported (phlebitis and thrombophlebitis)	0.011451	0.00447405	0.0184279	0.00129595	0.0969158	480	0.228519	biomarker
Number_of_days_week_of_vigorous_physical_activity	Number of days/week of vigorous physical activity	men	f.130646.0.0	Date D63 first reported (anaemia in chronic diseases classified elsewhere)	0.0114498	-0.010185	0.0330846	0.2996	0.124178	119	0.0378113	biomarker
Forced_vital_capacity__FVC_	Forced vital capacity (FVC)	men	f.131546.0.0	Date J96 first reported (respiratory failure, not elsewhere classified)	0.0114457	-0.000700099	0.0235916	0.0647437	0.147942	447	0.193082	biomarker
Android_Fat_Mass__g_	Android Fat Mass (g)	women	f.131350.0.0	Date I48 first reported (atrial fibrillation and flutter)	0.0114454	0.00524825	0.0176426	0.000294736	0.0884741	1456	0.467426	biomarker
Red_blood_cell__erythrocyte__count	Red blood cell (erythrocyte) count	men	f.130622.0.0	Date D50 first reported (iron deficiency anaemia)	0.0114437	0.00416968	0.0187178	0.00204564	0.0912335	1105	0.0660049	biomarker
Trunk_Lean_Mass__g_	Trunk Lean Mass (g)	women	f.130714.0.0	Date E14 first reported (unspecified diabetes mellitus)	0.0114274	0.000783042	0.0220717	0.0353622	0.163709	197	0.21067	biomarker
Total_Lean_Mass__g_	Total Lean Mass (g)	women	f.131324.0.0	Date I35 first reported (nonrheumatic aortic valve disorders)	0.0114262	0.00086171	0.0219907	0.034017	0.0506089	324	0.239697	biomarker
Reticulocyte_percentage	Reticulocyte percentage	women	f.131834.0.0	Date L97 first reported (ulcer of lower limb, not elsewhere classified)	0.011423	0.00100638	0.0218396	0.0316058	0.108718	136	0.0870734	biomarker
Total_Lean_Mass__g_	Total Lean Mass (g)	women	f.131872.0.0	Date M17 first reported (gonarthrosis [arthrosis of knee])	0.0114223	0.00760472	0.0152398	4.50748e-09	0.133407	2474	0.239697	biomarker
hip	Hip circumference	men	f.131324.0.0	Date I35 first reported (nonrheumatic aortic valve disorders)	0.011421	0.00227571	0.0205663	0.0143761	0.0751228	511	0.279935	biomarker
log_cysc_cleaned	Cystatin C	women	f.131338.0.0	Date I42 first reported (cardiomyopathy)	0.0114152	-0.0191163	0.0419466	0.463674	0.0885243	141	0.261104	biomarker
Total_Fat_Mass__g_	Total Fat Mass (g)	women	f.131350.0.0	Date I48 first reported (atrial fibrillation and flutter)	0.0114144	0.00543159	0.0173971	0.000184437	0.0870482	1456	0.453844	biomarker
bmi	Body mass index	men	f.130708.0.0	Date E11 first reported (non-insulin-dependent diabetes mellitus)	0.0114038	0.00922746	0.0135802	9.61259e-25	0.222755	2431	0.460748	biomarker
Immature_reticulocyte_fraction	Immature reticulocyte fraction	women	f.131616.0.0	Date K42 first reported (umbilical hernia)	0.0114022	-0.00402054	0.026825	0.147323	0.127406	185	0.0787722	biomarker
waist	Waist circumference	men	f.132078.0.0	Date N43 first reported (hydrocele and spermatocele)	0.011401	-0.012023	0.034825	0.340095	0.0588836	259	0.368415	biomarker
Immature_reticulocyte_fraction	Immature reticulocyte fraction	women	f.131834.0.0	Date L97 first reported (ulcer of lower limb, not elsewhere classified)	0.0113984	0.000584356	0.0222124	0.0388367	0.138607	137	0.0787722	biomarker
Mean_reticulocyte_volume	Mean reticulocyte volume	men	f.130658.0.0	Date D69 first reported (purpura and other haemorrhagic conditions)	0.0113928	-0.00644942	0.0292351	0.210745	0.0697341	323	0.0428002	biomarker
urea_cleaned	Urea	women	f.131858.0.0	Date M10 first reported (gout)	0.0113885	-0.00117502	0.023952	0.0756196	0.108164	295	0.123413	biomarker
Android_Fat_Mass__g_	Android Fat Mass (g)	women	f.130698.0.0	Date E04 first reported (other non-toxic goitre)	0.0113854	-0.0065526	0.0293233	0.213489	0.0640267	249	0.467426	biomarker
Android_Fat_Mass__g_	Android Fat Mass (g)	women	f.131872.0.0	Date M17 first reported (gonarthrosis [arthrosis of knee])	0.0113785	0.00751449	0.0152425	7.84809e-09	0.160696	2474	0.467426	biomarker
Android_Fat_Mass__g_	Android Fat Mass (g)	men	f.131702.0.0	Date L03 first reported (cellulitis)	0.0113725	0.00511442	0.0176307	0.000368316	0.108676	1391	0.400559	biomarker
Legs_Lean_Mass__g_	Legs Lean Mass (g)	men	f.131616.0.0	Date K42 first reported (umbilical hernia)	0.01137	0.00178707	0.0209529	0.0200446	0.0970299	520	0.260519	biomarker
Neutrophill_count	Neutrophill count	men	f.131534.0.0	Date J90 first reported (pleural effusion, not elsewhere classified)	0.0113679	0.00339812	0.0193377	0.00517879	0.0671279	901	0.0801112	biomarker
Arms_Lean_Mass__g_	Arms Lean Mass (g)	men	f.131414.0.0	Date I89 first reported (other non-infective disorders of lymphatic vessels and lymph nodes)	0.0113625	-0.0236952	0.0464203	0.525263	0.157975	105	0.227859	biomarker
Forced_vital_capacity__FVC___Best_measure	Forced vital capacity (FVC), Best measure	men	f.131548.0.0	Date J98 first reported (other respiratory disorders)	0.0113622	0.00320656	0.0195178	0.00632164	0.0875922	721	0.217195	biomarker
bmi	Body mass index	men	f.131666.0.0	Date K74 first reported (fibrosis and cirrhosis of liver)	0.0113601	-0.00335321	0.0260734	0.130201	0.126823	153	0.460748	biomarker
Trunk_Fat_Mass__g_	Trunk Fat Mass (g)	women	f.130698.0.0	Date E04 first reported (other non-toxic goitre)	0.0113577	-0.00648769	0.0292031	0.212235	0.0644971	249	0.470112	biomarker
hip	Hip circumference	women	f.132032.0.0	Date N18 first reported (chronic renal failure)	0.0113529	0.00658164	0.0161242	3.10626e-06	0.108953	1372	0.367915	biomarker
Legs_Lean_Mass__g_	Legs Lean Mass (g)	women	f.132032.0.0	Date N18 first reported (chronic renal failure)	0.0113514	0.0072451	0.0154577	6.02078e-08	0.0985846	1336	0.27338	biomarker
Nitrogen_dioxide_air_pollution__2005	Nitrogen dioxide air pollution; 2005	men	f.130814.0.0	Date E78 first reported (disorders of lipoprotein metabolism and other lipidaemias)	0.0113398	0.00719774	0.0154818	8.05188e-08	0.063234	3427	0.0322887	biomarker
Android_Fat_Mass__g_	Android Fat Mass (g)	men	f.131354.0.0	Date I50 first reported (heart failure)	0.0113393	0.00527797	0.0174007	0.000245722	0.124436	1153	0.400559	biomarker
Red_blood_cell__erythrocyte__distribution_width	Red blood cell (erythrocyte) distribution width	men	f.131368.0.0	Date I64 first reported (stroke, not specified as haemorrhage or infarction)	0.0113383	-0.0140282	0.0367048	0.380986	0.0401682	235	0.0614354	biomarker
Arms_Fat_Mass__g_	Arms Fat Mass (g)	men	f.131528.0.0	Date J84 first reported (other interstitial pulmonary diseases)	0.0113369	-0.00415538	0.0268292	0.151491	0.106457	207	0.377589	biomarker
Red_blood_cell__erythrocyte__distribution_width	Red blood cell (erythrocyte) distribution width	women	f.130658.0.0	Date D69 first reported (purpura and other haemorrhagic conditions)	0.0113295	-0.0156786	0.0383375	0.410969	0.0830148	215	0.03692	biomarker
log_crp_cleaned	C-reactive protein	women	f.131282.0.0	Date I08 first reported (multiple valve diseases)	0.0113276	-0.00200554	0.0246607	0.0958766	0.0675243	301	0.185544	biomarker
log_ggt_cleaned	Gamma glutamyltransferase	men	f.131682.0.0	Date K85 first reported (acute pancreatitis)	0.0113243	-0.0152688	0.0379174	0.40392	0.0812099	184	0.0955974	biomarker
Red_blood_cell__erythrocyte__distribution_width	Red blood cell (erythrocyte) distribution width	men	f.131064.0.0	Date G51 first reported (facial nerve disorders)	0.0113238	-0.0174093	0.0400569	0.439852	0.0632246	114	0.0614354	biomarker
White_blood_cell__leukocyte__count	White blood cell (leukocyte) count	men	f.131546.0.0	Date J96 first reported (respiratory failure, not elsewhere classified)	0.0113227	0.00432626	0.0183192	0.00151413	0.117463	530	0.097714	biomarker
Legs_Fat_Mass__g_	Legs Fat Mass (g)	women	f.131676.0.0	Date K81 first reported (cholecystitis)	0.0113188	-0.0156913	0.038329	0.411445	0.0922617	251	0.355088	biomarker
Reticulocyte_percentage	Reticulocyte percentage	women	f.131670.0.0	Date K76 first reported (other diseases of liver)	0.0113185	0.00430051	0.0183366	0.00157203	0.12559	746	0.0870734	biomarker
albumin_cleaned	Albumin	men	f.131528.0.0	Date J84 first reported (other interstitial pulmonary diseases)	0.0113107	-0.00714293	0.0297642	0.229622	0.103443	195	0.0844685	biomarker
log_cysc_cleaned	Cystatin C	men	f.131382.0.0	Date I71 first reported (aortic aneurysm and dissection)	0.0112974	-0.00288551	0.0254803	0.118467	0.0834186	377	0.185137	biomarker
Forced_expiratory_volume_in_1_second__FEV1_	Forced expiratory volume in 1-second (FEV1)	men	f.131528.0.0	Date J84 first reported (other interstitial pulmonary diseases)	0.0112962	-0.00549652	0.0280889	0.187349	0.125399	174	0.248262	biomarker
Gynoid_Fat_Mass__g_	Gynoid Fat Mass (g)	women	f.130714.0.0	Date E14 first reported (unspecified diabetes mellitus)	0.0112953	0.000887539	0.021703	0.0334083	0.188885	197	0.379848	biomarker
SCAT__g_	SCAT (g)	women	f.131872.0.0	Date M17 first reported (gonarthrosis [arthrosis of knee])	0.0112932	0.00745123	0.0151351	8.34585e-09	0.161259	2474	0.447062	biomarker
log_cysc_cleaned	Cystatin C	men	f.131308.0.0	Date I26 first reported (pulmonary embolism)	0.0112914	-0.00276149	0.0253443	0.115292	0.0797696	488	0.185137	biomarker
Total_Lean_Mass__g_	Total Lean Mass (g)	women	f.131396.0.0	Date I80 first reported (phlebitis and thrombophlebitis)	0.0112881	0.00400249	0.0185738	0.00239136	0.0986718	480	0.239697	biomarker
Total_Fat_Mass__g_	Total Fat Mass (g)	women	f.131592.0.0	Date K26 first reported (duodenal ulcer)	0.0112865	-0.00596404	0.028537	0.199714	0.105446	180	0.453844	biomarker
waist	Waist circumference	women	f.130904.0.0	Date F40 first reported (phobic anxiety disorders)	0.0112831	-0.00780332	0.0303695	0.24659	0.0801685	259	0.410854	biomarker
hip	Hip circumference	women	f.132034.0.0	Date N19 first reported (unspecified renal failure)	0.0112759	-0.00174658	0.0242984	0.0896732	0.0935487	117	0.367915	biomarker
Arms_Fat_Mass__g_	Arms Fat Mass (g)	men	f.131350.0.0	Date I48 first reported (atrial fibrillation and flutter)	0.0112752	0.00638958	0.0161608	6.08618e-06	0.0812776	2401	0.377589	biomarker
Haemoglobin_concentration	Haemoglobin concentration	men	f.130696.0.0	Date E03 first reported (other hypothyroidism)	0.0112655	-0.000235231	0.0227662	0.0548691	0.055968	435	0.0572358	biomarker
log_cysc_cleaned	Cystatin C	men	f.131416.0.0	Date I95 first reported (hypotension)	0.0112602	0.003609	0.0189115	0.00392026	0.0972707	1038	0.185137	biomarker
Trunk_Lean_Mass__g_	Trunk Lean Mass (g)	women	f.131654.0.0	Date K66 first reported (other disorders of peritoneum)	0.011258	-0.00209629	0.0246124	0.0984672	0.0655894	529	0.21067	biomarker
Arms_Lean_Mass__g_	Arms Lean Mass (g)	women	f.131870.0.0	Date M16 first reported (coxarthrosis [arthrosis of hip])	0.0112556	0.00634754	0.0161637	6.96281e-06	0.0716753	1709	0.246938	biomarker
waist	Waist circumference	men	f.131308.0.0	Date I26 first reported (pulmonary embolism)	0.0112538	-0.00191798	0.0244257	0.0940127	0.0943197	515	0.368415	biomarker
SCAT__g_	SCAT (g)	men	f.131382.0.0	Date I71 first reported (aortic aneurysm and dissection)	0.0112531	0.000649422	0.0218568	0.0375219	0.0642598	386	0.367375	biomarker
Legs_Fat_Mass__g_	Legs Fat Mass (g)	men	f.131382.0.0	Date I71 first reported (aortic aneurysm and dissection)	0.0112515	9.19048e-06	0.0224939	0.0498088	0.0645769	386	0.306163	biomarker
Forced_expiratory_volume_in_1_second__FEV1___Best_measure	Forced expiratory volume in 1-second (FEV1), Best measure	men	f.130008.0.0	Date A04 first reported (other bacterial intestinal infections)	0.0112496	-0.00682234	0.0293215	0.222435	0.0928205	232	0.274337	biomarker
Neutrophill_percentage	Neutrophill percentage	men	f.130660.0.0	Date D70 first reported (agranulocytosis)	0.011249	-0.00341358	0.0259116	0.13266	0.0190104	383	0.0309414	biomarker
Heel_bone_mineral_density__BMD_	Heel bone mineral density (BMD)	men	f.130770.0.0	Date E53 first reported (deficiency of other b group vitamins)	0.0112297	-0.00663751	0.029097	0.217994	0.0763392	115	0.0283666	biomarker
White_blood_cell__leukocyte__count	White blood cell (leukocyte) count	men	f.131296.0.0	Date I20 first reported (angina pectoris)	0.0112205	0.00420461	0.0182365	0.0017208	0.0668625	1453	0.097714	biomarker
Reticulocyte_count	Reticulocyte count	men	f.131666.0.0	Date K74 first reported (fibrosis and cirrhosis of liver)	0.0112203	-6.94663e-05	0.0225101	0.0514221	0.0953452	147	0.0972322	biomarker
Standing_height	Height	men	f.131048.0.0	Date G40 first reported (epilepsy)	0.0112132	-0.00812789	0.0305543	0.255818	0.0468097	219	0.0568556	biomarker
Arms_Fat_Mass__g_	Arms Fat Mass (g)	men	f.131296.0.0	Date I20 first reported (angina pectoris)	0.0112099	0.00590872	0.016511	3.40348e-05	0.0759944	1455	0.377589	biomarker
Nitrogen_dioxide_air_pollution__2007	Nitrogen dioxide air pollution; 2007	men	f.131820.0.0	Date L89 first reported (decubitus ulcer)	0.0112076	0.000882143	0.021533	0.0333827	0.0879255	301	0.0351343	biomarker
Total_Fat_Mass__g_	Total Fat Mass (g)	women	f.131872.0.0	Date M17 first reported (gonarthrosis [arthrosis of knee])	0.0112002	0.00735386	0.0150464	1.14722e-08	0.161693	2474	0.453844	biomarker
log_ggt_cleaned	Gamma glutamyltransferase	men	f.130814.0.0	Date E78 first reported (disorders of lipoprotein metabolism and other lipidaemias)	0.0111932	0.00714473	0.0152416	5.99307e-08	0.073107	3302	0.0955974	biomarker
waist	Waist circumference	men	f.132054.0.0	Date N30 first reported (cystitis)	0.0111929	0.00132538	0.0210604	0.0261981	0.0597507	305	0.368415	biomarker
log_crp_cleaned	C-reactive protein	women	f.131324.0.0	Date I35 first reported (nonrheumatic aortic valve disorders)	0.0111912	-0.000626853	0.0230092	0.0634482	0.0799401	323	0.185544	biomarker
Legs_Lean_Mass__g_	Legs Lean Mass (g)	men	f.131924.0.0	Date M51 first reported (other intervertebral disk disorders)	0.0111905	0.00461944	0.0177615	0.000844196	0.0772755	699	0.260519	biomarker
Immature_reticulocyte_fraction	Immature reticulocyte fraction	women	f.130658.0.0	Date D69 first reported (purpura and other haemorrhagic conditions)	0.0111747	-0.00580624	0.0281556	0.197112	0.0643327	220	0.0787722	biomarker
Weight	Weight	men	f.131924.0.0	Date M51 first reported (other intervertebral disk disorders)	0.0111663	0.00236883	0.0199637	0.0128551	0.0786286	711	0.350726	biomarker
Legs_Fat_Mass__g_	Legs Fat Mass (g)	women	f.131342.0.0	Date I44 first reported (atrioventricular and left bundle-branch block)	0.0111662	0.00186308	0.0204694	0.0186469	0.0669958	479	0.355088	biomarker
Particulate_matter_air_pollution__pm10___2007	Particulate matter air pollution (pm10); 2007	women	f.131528.0.0	Date J84 first reported (other interstitial pulmonary diseases)	0.0111651	-0.00460223	0.0269325	0.165165	0.0538072	163	0.0536483	biomarker
VAT__g_	VAT (g)	men	f.132070.0.0	Date N39 first reported (other disorders of urinary system)	0.0111626	0.00500792	0.0173173	0.000378262	0.0767285	1489	0.432881	biomarker
VAT__g_	VAT (g)	men	f.130070.0.0	Date A41 first reported (other septicaemia)	0.0111459	0.00377723	0.0185145	0.00302966	0.0964988	921	0.432881	biomarker
Townsend_deprivation_index	Townsend deprivation index	women	f.131490.0.0	Date J43 first reported (emphysema)	0.0111454	-0.000485721	0.0227765	0.0603607	0.190487	218	0.0599297	biomarker
VAT__g_	VAT (g)	men	f.130336.0.0	Date B95 first reported (streptococcus and staphylococcus as the cause of diseases classified to other chapters)	0.0111451	-0.00122373	0.0235139	0.0773817	0.0998702	482	0.432881	biomarker
Legs_Lean_Mass__g_	Legs Lean Mass (g)	men	f.131382.0.0	Date I71 first reported (aortic aneurysm and dissection)	0.011143	0.000893071	0.021393	0.0331078	0.0160407	386	0.260519	biomarker
Lymphocyte_percentage	Lymphocyte percentage	women	f.131742.0.0	Date L40 first reported (psoriasis)	0.0111362	0.000630247	0.0216422	0.0377481	0.0628485	312	0.0304621	biomarker
VAT__g_	VAT (g)	men	f.131356.0.0	Date I51 first reported (complications and ill-defined descriptions of heart disease)	0.0111332	0.00512988	0.0171366	0.000278169	0.108314	1111	0.432881	biomarker
log_total_tg_cleaned	Triglycerides	men	f.131644.0.0	Date K61 first reported (abscess of anal and rectal regions)	0.0111255	-0.0197024	0.0419535	0.479351	0.0194819	112	0.0711943	biomarker
Nitrogen_dioxide_air_pollution__2007	Nitrogen dioxide air pollution; 2007	men	f.131374.0.0	Date I67 first reported (other cerebrovascular diseases)	0.0111251	0.00261716	0.019633	0.0103795	0.0652868	527	0.0351343	biomarker
Forced_vital_capacity__FVC___Best_measure	Forced vital capacity (FVC), Best measure	women	f.131102.0.0	Date G81 first reported (hemiplegia)	0.011121	-0.0216377	0.0438796	0.505805	0.0686834	105	0.245196	biomarker
apoa_cleaned	Apolipoprotein A	men	f.131304.0.0	Date I24 first reported (other acute ischaemic heart diseases)	0.011113	-0.00182966	0.0240557	0.0923902	0.103163	351	0.0862723	biomarker
Legs_Fat_Mass__g_	Legs Fat Mass (g)	men	f.130714.0.0	Date E14 first reported (unspecified diabetes mellitus)	0.0111128	-0.00508806	0.0273136	0.178807	0.165287	268	0.306163	biomarker
Nitrogen_dioxide_air_pollution__2006	Nitrogen dioxide air pollution; 2006	men	f.131820.0.0	Date L89 first reported (decubitus ulcer)	0.0111102	0.000579315	0.0216411	0.0386568	0.0868812	301	0.0319332	biomarker
Arms_Fat_Mass__g_	Arms Fat Mass (g)	women	f.131350.0.0	Date I48 first reported (atrial fibrillation and flutter)	0.0110997	0.00504099	0.0171584	0.000329703	0.0872942	1456	0.464309	biomarker
Forced_expiratory_volume_in_1_second__FEV1___Best_measure	Forced expiratory volume in 1-second (FEV1), Best measure	women	f.131934.0.0	Date M62 first reported (other disorders of muscle)	0.0110995	-0.0138489	0.0360478	0.383209	0.0872013	124	0.28955	biomarker
VAT__g_	VAT (g)	women	f.130336.0.0	Date B95 first reported (streptococcus and staphylococcus as the cause of diseases classified to other chapters)	0.0110945	-0.00153059	0.0237195	0.0850006	0.0896381	363	0.485277	biomarker
VAT__g_	VAT (g)	women	f.131872.0.0	Date M17 first reported (gonarthrosis [arthrosis of knee])	0.0110942	0.00730091	0.0148875	9.90173e-09	0.156083	2474	0.485277	biomarker
Forced_expiratory_volume_in_1_second__FEV1_	Forced expiratory volume in 1-second (FEV1)	women	f.131298.0.0	Date I21 first reported (acute myocardial infarction)	0.0110875	-0.00197842	0.0241534	0.0962682	0.0697088	413	0.264543	biomarker
Total_Fat_Mass__g_	Total Fat Mass (g)	men	f.130082.0.0	Date A49 first reported (bacterial infection of unspecified site)	0.0110849	-0.0102681	0.032438	0.30892	0.0888556	122	0.377948	biomarker
Forced_expiratory_volume_in_1_second__FEV1___Best_measure	Forced expiratory volume in 1-second (FEV1), Best measure	men	f.131456.0.0	Date J18 first reported (pneumonia, organism unspecified)	0.0110783	0.00130224	0.0208543	0.0263451	0.106354	1147	0.274337	biomarker
urate_cleaned	Urate	men	f.131280.0.0	Date I07 first reported (rheumatic tricuspid valve diseases)	0.0110767	-0.00786514	0.0300186	0.251729	0.0563648	101	0.0866388	biomarker
Haemoglobin_concentration	Haemoglobin concentration	men	f.131964.0.0	Date M81 first reported (osteoporosis without pathological fracture)	0.0110767	0.00435825	0.0177951	0.00123162	0.0746225	319	0.0572358	biomarker
Total_Fat_Mass__g_	Total Fat Mass (g)	men	f.131324.0.0	Date I35 first reported (nonrheumatic aortic valve disorders)	0.0110732	0.000554489	0.0215919	0.0390822	0.0864143	495	0.377948	biomarker
hdl_chol_cleaned	HDL cholesterol	men	f.131674.0.0	Date K80 first reported (cholelithiasis)	0.0110646	0.0020549	0.0200743	0.0160829	0.0829101	773	0.117114	biomarker
Townsend_deprivation_index	Townsend deprivation index	men	f.131048.0.0	Date G40 first reported (epilepsy)	0.0110488	-0.00329067	0.0253882	0.130989	0.0780138	221	0.0749517	biomarker
