## Supplementary table for "Genetic decoding reveals druggable biology implicitly learned by a medical-history foundation model" (part 7 of 17)

### Sheet: Cox_AUC_improvement (continued)
Table S13. Incremental discrimination of each biomarker / protein over Delphi-2M, per disease
hba1c_cleaned	Glycated haemoglobin (HbA1c)	men	f.131370.0.0	Date I65 first reported (occlusion and stenosis of precerebral arteries, not resulting in cerebral infarction)	0.0110442	-0.0183099	0.0403984	0.460859	0.109748	154	0.210326	biomarker
Legs_Lean_Mass__g_	Legs Lean Mass (g)	women	f.131872.0.0	Date M17 first reported (gonarthrosis [arthrosis of knee])	0.0110408	0.00743228	0.0146493	2.01098e-09	0.133609	2474	0.27338	biomarker
Nitrogen_dioxide_air_pollution__2006	Nitrogen dioxide air pollution; 2006	men	f.131374.0.0	Date I67 first reported (other cerebrovascular diseases)	0.0110396	0.00287126	0.0192079	0.00807395	0.0695665	527	0.0319332	biomarker
Android_Fat_Mass__g_	Android Fat Mass (g)	men	f.130082.0.0	Date A49 first reported (bacterial infection of unspecified site)	0.0110302	-0.0118319	0.0338923	0.344336	0.0926658	122	0.400559	biomarker
Android_Lean_Mass__g_	Android Lean Mass (g)	women	f.131322.0.0	Date I34 first reported (nonrheumatic mitral valve disorders)	0.0110238	-0.00470665	0.0267543	0.169579	0.0647555	317	0.213395	biomarker
bmi	Body mass index	women	f.131060.0.0	Date G47 first reported (sleep disorders)	0.0110233	0.00203783	0.0200088	0.0161941	0.150268	643	0.499352	biomarker
Trunk_Fat_Mass__g_	Trunk Fat Mass (g)	women	f.132132.0.0	Date N85 first reported (other noninflammatory disorders of uterus, except cervix)	0.0110172	0.000413573	0.0216209	0.0417056	0.0571653	557	0.470112	biomarker
White_blood_cell__leukocyte__count	White blood cell (leukocyte) count	men	f.130846.0.0	Date F05 first reported (delirium, not induced by alcohol and other psychoactive substances)	0.0110169	-0.000678333	0.0227122	0.0648459	0.0930255	296	0.097714	biomarker
log_crp_cleaned	C-reactive protein	women	f.130018.0.0	Date A09 first reported (diarrhoea and gastro-enteritis of presumed infectious origin)	0.0110162	0.00495329	0.0170791	0.000369034	0.0782331	1493	0.185544	biomarker
Water_intake	Water intake	women	f.131036.0.0	Date G30 first reported (alzheimer's disease)	0.0110133	-0.00327342	0.0253001	0.130809	0.0478386	169	0.0154816	biomarker
High_light_scatter_reticulocyte_percentage	High light scatter reticulocyte percentage	men	f.130230.0.0	Date B37 first reported (candidiasis)	0.0110078	0.00292216	0.0190934	0.00762251	0.0691818	410	0.115556	biomarker
whr	Waist-to-Hip ratio	men	f.131356.0.0	Date I51 first reported (complications and ill-defined descriptions of heart disease)	0.0110058	0.00536303	0.0166487	0.000131934	0.101285	1161	0.254854	biomarker
waist	Waist circumference	men	f.131618.0.0	Date K43 first reported (ventral hernia)	0.0110032	0.000866273	0.0211401	0.0333788	0.105625	316	0.368415	biomarker
Total_Fat_Mass__g_	Total Fat Mass (g)	men	f.131648.0.0	Date K63 first reported (other diseases of intestine)	0.0110006	0.00599652	0.0160046	1.64196e-05	0.0656894	2197	0.377948	biomarker
SCAT__g_	SCAT (g)	men	f.130708.0.0	Date E11 first reported (non-insulin-dependent diabetes mellitus)	0.0109909	0.00881901	0.0131627	3.44907e-23	0.203891	2383	0.367375	biomarker
High_light_scatter_reticulocyte_count	High light scatter reticulocyte count	men	f.131644.0.0	Date K61 first reported (abscess of anal and rectal regions)	0.0109882	-0.0178181	0.0397946	0.454674	0.0318111	111	0.116045	biomarker
Nitrogen_oxides_air_pollution__2010	Nitrogen oxides air pollution; 2010	men	f.131374.0.0	Date I67 first reported (other cerebrovascular diseases)	0.0109792	0.00364756	0.0183108	0.00333414	0.0685933	527	0.030878	biomarker
waist	Waist circumference	men	f.131280.0.0	Date I07 first reported (rheumatic tricuspid valve diseases)	0.0109778	-0.00540012	0.0273558	0.18893	0.056959	111	0.368415	biomarker
waist	Waist circumference	women	f.130722.0.0	Date E21 first reported (hyperparathyroidism and other disorders of parathyroid gland)	0.0109697	0.00152293	0.0204165	0.0228475	0.0599114	215	0.410854	biomarker
Mean_corpuscular_volume	Mean corpuscular volume	men	f.130670.0.0	Date D75 first reported (other diseases of blood and blood-forming organs)	0.0109691	-0.0398955	0.0618337	0.672529	0.104808	119	0.0735135	biomarker
waist	Waist circumference	men	f.132030.0.0	Date N17 first reported (acute renal failure)	0.0109416	0.00536896	0.0165142	0.000118906	0.122405	1473	0.368415	biomarker
High_light_scatter_reticulocyte_count	High light scatter reticulocyte count	women	f.131616.0.0	Date K42 first reported (umbilical hernia)	0.0109405	-0.0047556	0.0266366	0.171889	0.127778	184	0.121806	biomarker
Townsend_deprivation_index	Townsend deprivation index	women	f.131518.0.0	Date J69 first reported (pneumonitis due to solids and liquids)	0.0109374	-0.00869731	0.030572	0.274919	0.0548116	101	0.0599297	biomarker
chol_cleaned	Cholesterol	women	f.131322.0.0	Date I34 first reported (nonrheumatic mitral valve disorders)	0.0109219	-0.00147585	0.0233197	0.0842256	0.0778638	308	0.14038	biomarker
whr	Waist-to-Hip ratio	men	f.131636.0.0	Date K57 first reported (diverticular disease of intestine)	0.0109187	0.00634968	0.0154877	2.81503e-06	0.0692886	3385	0.254854	biomarker
Nitrogen_dioxide_air_pollution__2006	Nitrogen dioxide air pollution; 2006	men	f.130814.0.0	Date E78 first reported (disorders of lipoprotein metabolism and other lipidaemias)	0.0109125	0.00683515	0.0149899	1.55707e-07	0.0619084	3427	0.0319332	biomarker
Trunk_Fat_Mass__g_	Trunk Fat Mass (g)	men	f.130658.0.0	Date D69 first reported (purpura and other haemorrhagic conditions)	0.010905	-0.00191709	0.0237271	0.0955241	0.0524182	334	0.396866	biomarker
Nitrogen_dioxide_air_pollution__2010	Nitrogen dioxide air pollution; 2010	men	f.131374.0.0	Date I67 first reported (other cerebrovascular diseases)	0.0109038	0.00249983	0.0193078	0.01099	0.071882	527	0.0334938	biomarker
log_cysc_cleaned	Cystatin C	women	f.131308.0.0	Date I26 first reported (pulmonary embolism)	0.0109037	-0.00483501	0.0266424	0.174502	0.108611	438	0.261104	biomarker
ldl_chol_cleaned	LDL direct	men	f.131310.0.0	Date I27 first reported (other pulmonary heart diseases)	0.0109009	-0.00527212	0.027074	0.186476	0.145882	172	0.156498	biomarker
ca_cleaned	Calcium	women	f.130820.0.0	Date E83 first reported (disorders of mineral metabolism)	0.0108995	-0.00313959	0.0249385	0.128089	0.0528346	369	0.0408799	biomarker
Forced_vital_capacity__FVC___Best_measure	Forced vital capacity (FVC), Best measure	women	f.131616.0.0	Date K42 first reported (umbilical hernia)	0.0108984	-0.00470948	0.0265063	0.171125	0.139727	133	0.245196	biomarker
urate_cleaned	Urate	women	f.131592.0.0	Date K26 first reported (duodenal ulcer)	0.0108963	-0.0225852	0.0443777	0.52356	0.0933773	172	0.161284	biomarker
Gynoid_Fat_Mass__g_	Gynoid Fat Mass (g)	women	f.131414.0.0	Date I89 first reported (other non-infective disorders of lymphatic vessels and lymph nodes)	0.0108925	-0.00302869	0.0248137	0.125132	0.127898	190	0.379848	biomarker
Gynoid_Fat_Mass__g_	Gynoid Fat Mass (g)	women	f.132034.0.0	Date N19 first reported (unspecified renal failure)	0.0108908	-0.00427442	0.0260559	0.159262	0.0903024	112	0.379848	biomarker
VAT__g_	VAT (g)	men	f.131132.0.0	Date H02 first reported (other disorders of eyelid)	0.0108907	0.00133934	0.020442	0.0254278	0.0609409	473	0.432881	biomarker
log_alp_cleaned	Alkaline phosphatase	men	f.131964.0.0	Date M81 first reported (osteoporosis without pathological fracture)	0.0108895	0.00220802	0.0195711	0.013952	0.0826468	314	0.0370181	biomarker
Nitrogen_dioxide_air_pollution__2005	Nitrogen dioxide air pollution; 2005	men	f.131834.0.0	Date L97 first reported (ulcer of lower limb, not elsewhere classified)	0.0108882	0.00138013	0.0203962	0.0248001	0.10215	230	0.0322887	biomarker
Arms_Fat_Mass__g_	Arms Fat Mass (g)	men	f.131648.0.0	Date K63 first reported (other diseases of intestine)	0.0108854	0.00595286	0.0158179	1.5223e-05	0.0654253	2197	0.377589	biomarker
VAT__g_	VAT (g)	men	f.130820.0.0	Date E83 first reported (disorders of mineral metabolism)	0.0108806	-0.000136601	0.0218978	0.0529047	0.0743564	424	0.432881	biomarker
Forced_expiratory_volume_in_1_second__FEV1___Best_measure	Forced expiratory volume in 1-second (FEV1), Best measure	men	f.131282.0.0	Date I08 first reported (multiple valve diseases)	0.0108775	-0.00413703	0.025892	0.155622	0.0881624	309	0.274337	biomarker
log_cysc_cleaned	Cystatin C	women	f.130018.0.0	Date A09 first reported (diarrhoea and gastro-enteritis of presumed infectious origin)	0.0108762	0.00432252	0.0174298	0.00114301	0.0769486	1486	0.261104	biomarker
High_light_scatter_reticulocyte_percentage	High light scatter reticulocyte percentage	women	f.131616.0.0	Date K42 first reported (umbilical hernia)	0.0108717	-0.00503156	0.026775	0.180282	0.124407	183	0.109233	biomarker
whr	Waist-to-Hip ratio	women	f.131316.0.0	Date I31 first reported (other diseases of pericardium)	0.0108706	-0.0145664	0.0363076	0.402247	0.0561571	132	0.198411	biomarker
Forced_expiratory_volume_in_1_second__FEV1_	Forced expiratory volume in 1-second (FEV1)	men	f.131132.0.0	Date H02 first reported (other disorders of eyelid)	0.0108642	-0.00197498	0.0237034	0.0972159	0.0607562	408	0.248262	biomarker
Trunk_Lean_Mass__g_	Trunk Lean Mass (g)	men	f.131702.0.0	Date L03 first reported (cellulitis)	0.0108584	0.00527523	0.0164415	0.0001379	0.0922782	1391	0.217513	biomarker
bmi	Body mass index	men	f.131858.0.0	Date M10 first reported (gout)	0.0108523	0.00477797	0.0169267	0.000462302	0.140259	1033	0.460748	biomarker
Red_blood_cell__erythrocyte__distribution_width	Red blood cell (erythrocyte) distribution width	women	f.132146.0.0	Date N92 first reported (excessive, frequent and irregular menstruation)	0.0108495	0.00409494	0.0176041	0.00164256	0.0584606	707	0.03692	biomarker
vitd_cleaned	Vitamin D	women	f.130722.0.0	Date E21 first reported (hyperparathyroidism and other disorders of parathyroid gland)	0.0108494	-0.00380461	0.0255035	0.146744	0.068323	191	0.0538597	biomarker
Android_Lean_Mass__g_	Android Lean Mass (g)	women	f.131872.0.0	Date M17 first reported (gonarthrosis [arthrosis of knee])	0.0108476	0.00699367	0.0147016	3.4535e-08	0.129599	2474	0.213395	biomarker
log_total_tg_cleaned	Triglycerides	women	f.132022.0.0	Date N13 first reported (obstructive and reflux uropathy)	0.0108416	-0.000268861	0.0219521	0.0558031	0.0614297	280	0.154475	biomarker
Trunk_Fat_Mass__g_	Trunk Fat Mass (g)	men	f.131702.0.0	Date L03 first reported (cellulitis)	0.0108394	0.00476586	0.0169129	0.000468753	0.106792	1391	0.396866	biomarker
log_crp_cleaned	C-reactive protein	women	f.131900.0.0	Date M35 first reported (other systemic involvement of connective tissue)	0.0108387	0.00127191	0.0204056	0.0263793	0.0687158	425	0.185544	biomarker
whr	Waist-to-Hip ratio	men	f.130814.0.0	Date E78 first reported (disorders of lipoprotein metabolism and other lipidaemias)	0.0108371	0.00642354	0.0152506	1.48952e-06	0.0940895	3462	0.254854	biomarker
Trunk_Lean_Mass__g_	Trunk Lean Mass (g)	women	f.131872.0.0	Date M17 first reported (gonarthrosis [arthrosis of knee])	0.0108354	0.00702517	0.0146456	2.49242e-08	0.128236	2474	0.21067	biomarker
SCAT__g_	SCAT (g)	men	f.130082.0.0	Date A49 first reported (bacterial infection of unspecified site)	0.0108341	-0.00774243	0.0294106	0.252998	0.0866908	122	0.367375	biomarker
Android_Lean_Mass__g_	Android Lean Mass (g)	men	f.131126.0.0	Date G99 first reported (other disorders of nervous system in diseases classified elsewhere)	0.0108267	-0.00338419	0.0250375	0.135374	0.0689085	172	0.223921	biomarker
Nitrogen_dioxide_air_pollution__2010	Nitrogen dioxide air pollution; 2010	women	f.131568.0.0	Date K08 first reported (other disorders of teeth and supporting structures)	0.0108254	-0.00238577	0.0240367	0.108263	0.0662699	238	0.0256389	biomarker
phos_cleaned	Phosphate	men	f.131632.0.0	Date K55 first reported (vascular disorders of intestine)	0.010823	-0.00628204	0.0279281	0.214914	0.0707768	156	0.0138309	biomarker
Legs_Fat_Mass__g_	Legs Fat Mass (g)	women	f.131344.0.0	Date I45 first reported (other conduction disorders)	0.0108217	-0.0062471	0.0278904	0.213997	0.065488	236	0.355088	biomarker
Weight	Weight	men	f.131702.0.0	Date L03 first reported (cellulitis)	0.0108186	0.00517597	0.0164612	0.000171341	0.10202	1450	0.350726	biomarker
waist	Waist circumference	women	f.132132.0.0	Date N85 first reported (other noninflammatory disorders of uterus, except cervix)	0.0107929	-0.000194668	0.0217805	0.054195	0.0594853	567	0.410854	biomarker
Diastolic_blood_pressure	Diastolic blood pressure, automated reading	women	f.130854.0.0	Date F10 first reported (mental and behavioural disorders due to use of alcohol)	0.0107905	-0.000490806	0.0220717	0.0608302	0.0844076	348	0.087421	biomarker
Nitrogen_oxides_air_pollution__2010	Nitrogen oxides air pollution; 2010	men	f.130854.0.0	Date F10 first reported (mental and behavioural disorders due to use of alcohol)	0.0107794	0.00551547	0.0160433	5.97812e-05	0.0825303	857	0.030878	biomarker
albumin_cleaned	Albumin	women	f.131102.0.0	Date G81 first reported (hemiplegia)	0.0107738	-0.00767868	0.0292263	0.252466	0.0648193	160	0.0466608	biomarker
Total_Fat_Mass__g_	Total Fat Mass (g)	women	f.131324.0.0	Date I35 first reported (nonrheumatic aortic valve disorders)	0.0107696	-0.00129469	0.0228339	0.0801769	0.0730869	324	0.453844	biomarker
log_alp_cleaned	Alkaline phosphatase	women	f.131654.0.0	Date K66 first reported (other disorders of peritoneum)	0.0107692	-0.00223381	0.0237721	0.104528	0.0758662	501	0.146777	biomarker
log_testo_cleaned	Testosterone	men	f.130696.0.0	Date E03 first reported (other hypothyroidism)	0.010767	0.000161676	0.0213724	0.0466042	0.0614958	422	0.0745475	biomarker
hba1c_cleaned	Glycated haemoglobin (HbA1c)	men	f.132038.0.0	Date N21 first reported (calculus of lower urinary tract)	0.0107622	-0.00807272	0.0295971	0.262741	0.0585373	117	0.210326	biomarker
Fresh_fruit_intake	Fresh fruit intake	women	f.131346.0.0	Date I46 first reported (cardiac arrest)	0.0107617	-0.00104803	0.0225714	0.0740888	0.0783042	119	0.0317353	biomarker
Arms_Fat_Mass__g_	Arms Fat Mass (g)	men	f.130082.0.0	Date A49 first reported (bacterial infection of unspecified site)	0.0107615	-0.0107018	0.0322249	0.325743	0.0881156	122	0.377589	biomarker
log_cysc_cleaned	Cystatin C	women	f.130820.0.0	Date E83 first reported (disorders of mineral metabolism)	0.0107613	-0.00236502	0.0238876	0.108085	0.0957007	420	0.261104	biomarker
Monocyte_count	Monocyte count	women	f.131102.0.0	Date G81 first reported (hemiplegia)	0.0107599	-0.00518181	0.0267015	0.185867	0.0800442	179	0.0259166	biomarker
Total_Lean_Mass__g_	Total Lean Mass (g)	men	f.131702.0.0	Date L03 first reported (cellulitis)	0.0107584	0.00555626	0.0159606	5.04756e-05	0.0916348	1391	0.236249	biomarker
Immature_reticulocyte_fraction	Immature reticulocyte fraction	men	f.130714.0.0	Date E14 first reported (unspecified diabetes mellitus)	0.0107568	-0.00302331	0.0245369	0.126021	0.115867	262	0.0780094	biomarker
vitd_cleaned	Vitamin D	men	f.130820.0.0	Date E83 first reported (disorders of mineral metabolism)	0.0107568	0.000274729	0.0212388	0.0442863	0.0742793	403	0.0581949	biomarker
White_blood_cell__leukocyte__count	White blood cell (leukocyte) count	men	f.131456.0.0	Date J18 first reported (pneumonia, organism unspecified)	0.0107546	0.00542111	0.016088	7.74332e-05	0.0882342	1681	0.097714	biomarker
Trunk_Fat_Mass__g_	Trunk Fat Mass (g)	men	f.131354.0.0	Date I50 first reported (heart failure)	0.0107522	0.0048851	0.0166194	0.000328235	0.121201	1153	0.396866	biomarker
Forced_vital_capacity__FVC_	Forced vital capacity (FVC)	men	f.131282.0.0	Date I08 first reported (multiple valve diseases)	0.0107471	-0.00194089	0.0234351	0.0968787	0.100316	375	0.193082	biomarker
High_light_scatter_reticulocyte_percentage	High light scatter reticulocyte percentage	women	f.130770.0.0	Date E53 first reported (deficiency of other b group vitamins)	0.0107463	0.00232455	0.0191681	0.0123846	0.0949216	262	0.109233	biomarker
log_cysc_cleaned	Cystatin C	women	f.130714.0.0	Date E14 first reported (unspecified diabetes mellitus)	0.010743	-0.00323902	0.024725	0.132079	0.136459	188	0.261104	biomarker
log_ggt_cleaned	Gamma glutamyltransferase	men	f.131286.0.0	Date I10 first reported (essential (primary) hypertension)	0.0107404	0.00786989	0.013611	2.24129e-13	0.086811	7972	0.0955974	biomarker
chol_cleaned	Cholesterol	men	f.131820.0.0	Date L89 first reported (decubitus ulcer)	0.010739	0.00103567	0.0204424	0.0300677	0.107177	287	0.155466	biomarker
Peak_expiratory_flow__PEF_	Peak expiratory flow (PEF)	men	f.131546.0.0	Date J96 first reported (respiratory failure, not elsewhere classified)	0.0107378	-0.00140532	0.022881	0.0830654	0.14026	447	0.11838	biomarker
vitd_cleaned	Vitamin D	women	f.131440.0.0	Date J10 first reported (influenza due to identified influenza virus)	0.0107362	-0.0112377	0.03271	0.338247	0.071939	103	0.0538597	biomarker
log_ggt_cleaned	Gamma glutamyltransferase	women	f.131534.0.0	Date J90 first reported (pleural effusion, not elsewhere classified)	0.0107358	0.00169175	0.0197798	0.0199849	0.0725059	734	0.115566	biomarker
Weight	Weight	men	f.132032.0.0	Date N18 first reported (chronic renal failure)	0.0107308	0.0069146	0.0145471	3.56187e-08	0.101504	1328	0.350726	biomarker
High_light_scatter_reticulocyte_percentage	High light scatter reticulocyte percentage	women	f.130820.0.0	Date E83 first reported (disorders of mineral metabolism)	0.0107251	-0.000663932	0.0221142	0.0649299	0.0742637	418	0.109233	biomarker
VAT__g_	VAT (g)	men	f.130082.0.0	Date A49 first reported (bacterial infection of unspecified site)	0.0107238	-0.013868	0.0353156	0.392716	0.0930414	122	0.432881	biomarker
apoa_cleaned	Apolipoprotein A	women	f.130904.0.0	Date F40 first reported (phobic anxiety disorders)	0.0107191	-0.00169383	0.023132	0.0905423	0.0640802	225	0.103311	biomarker
waist	Waist circumference	women	f.131534.0.0	Date J90 first reported (pleural effusion, not elsewhere classified)	0.0107162	0.00244111	0.0189913	0.0111428	0.0557722	770	0.410854	biomarker
log_crp_cleaned	C-reactive protein	men	f.130660.0.0	Date D70 first reported (agranulocytosis)	0.0107141	-0.00448137	0.0259096	0.166982	0.0482993	386	0.1222	biomarker
waist	Waist circumference	men	f.131648.0.0	Date K63 first reported (other diseases of intestine)	0.0107137	0.00570443	0.015723	2.76515e-05	0.06634	2242	0.368415	biomarker
Systolic_blood_pressure	Systolic blood pressure, automated reading	men	f.131370.0.0	Date I65 first reported (occlusion and stenosis of precerebral arteries, not resulting in cerebral infarction)	0.0107085	-0.0187705	0.0401875	0.476472	0.0776638	165	0.118121	biomarker
whr	Waist-to-Hip ratio	women	f.130770.0.0	Date E53 first reported (deficiency of other b group vitamins)	0.0107079	-0.000580406	0.0219962	0.0629954	0.115879	272	0.198411	biomarker
Forced_expiratory_volume_in_1_second__FEV1___Best_measure	Forced expiratory volume in 1-second (FEV1), Best measure	men	f.130714.0.0	Date E14 first reported (unspecified diabetes mellitus)	0.0106924	-0.00743909	0.0288238	0.247747	0.102047	173	0.274337	biomarker
Trunk_Fat_Mass__g_	Trunk Fat Mass (g)	men	f.130082.0.0	Date A49 first reported (bacterial infection of unspecified site)	0.0106906	-0.0112987	0.0326799	0.34064	0.090485	122	0.396866	biomarker
Neutrophill_percentage	Neutrophill percentage	women	f.131316.0.0	Date I31 first reported (other diseases of pericardium)	0.0106866	-0.0124378	0.0338111	0.36505	0.0763243	124	0.0229967	biomarker
Nitrogen_dioxide_air_pollution__2006	Nitrogen dioxide air pollution; 2006	men	f.131658.0.0	Date K70 first reported (alcoholic liver disease)	0.0106853	-0.000981524	0.0223521	0.0726369	0.11761	149	0.0319332	biomarker
bmi	Body mass index	women	f.131674.0.0	Date K80 first reported (cholelithiasis)	0.0106752	0.00571864	0.0156318	2.42849e-05	0.158897	1613	0.499352	biomarker
Weight	Weight	men	f.130658.0.0	Date D69 first reported (purpura and other haemorrhagic conditions)	0.0106749	-0.000346218	0.021696	0.0576397	0.0479319	342	0.350726	biomarker
Systolic_blood_pressure	Systolic blood pressure, automated reading	men	f.131298.0.0	Date I21 first reported (acute myocardial infarction)	0.0106746	0.000232798	0.0211163	0.0451024	0.0558961	1024	0.118121	biomarker
Gynoid_Fat_Mass__g_	Gynoid Fat Mass (g)	men	f.131382.0.0	Date I71 first reported (aortic aneurysm and dissection)	0.0106725	-0.000149565	0.0214946	0.053247	0.0631052	386	0.339044	biomarker
VAT__g_	VAT (g)	men	f.131858.0.0	Date M10 first reported (gout)	0.0106596	0.00368317	0.0176361	0.00274657	0.137718	1011	0.432881	biomarker
Immature_reticulocyte_fraction	Immature reticulocyte fraction	men	f.130820.0.0	Date E83 first reported (disorders of mineral metabolism)	0.0106506	0.00117016	0.020131	0.0276709	0.0578247	420	0.0780094	biomarker
VAT__g_	VAT (g)	women	f.132034.0.0	Date N19 first reported (unspecified renal failure)	0.010644	-0.00924923	0.0305372	0.294312	0.13106	112	0.485277	biomarker
VAT__g_	VAT (g)	men	f.131346.0.0	Date I46 first reported (cardiac arrest)	0.0106388	-0.00094878	0.0222265	0.0719368	0.0976763	244	0.432881	biomarker
waist	Waist circumference	men	f.131402.0.0	Date I83 first reported (varicose veins of lower extremities)	0.0106374	0.000549274	0.0207255	0.0387608	0.0777043	633	0.368415	biomarker
VAT__g_	VAT (g)	men	f.131850.0.0	Date M06 first reported (other rheumatoid arthritis)	0.010636	-0.002914	0.0241861	0.123928	0.101795	249	0.432881	biomarker
igf1_cleaned	IGF-1	men	f.131528.0.0	Date J84 first reported (other interstitial pulmonary diseases)	0.0106295	-0.00370821	0.0249672	0.146202	0.0884445	212	0.0733327	biomarker
Reticulocyte_count	Reticulocyte count	women	f.130708.0.0	Date E11 first reported (non-insulin-dependent diabetes mellitus)	0.0106279	0.00786892	0.0133869	4.34853e-14	0.185484	1607	0.100371	biomarker
Pulse_rate	Pulse rate, automated reading	men	f.131534.0.0	Date J90 first reported (pleural effusion, not elsewhere classified)	0.0106198	0.00310512	0.0181345	0.0056076	0.0646924	902	0.0660717	biomarker
Android_Fat_Mass__g_	Android Fat Mass (g)	men	f.131590.0.0	Date K25 first reported (gastric ulcer)	0.010613	0.00046507	0.020761	0.0403816	0.0679219	401	0.400559	biomarker
Arms_Lean_Mass__g_	Arms Lean Mass (g)	women	f.131858.0.0	Date M10 first reported (gout)	0.010613	-4.99412e-05	0.0212759	0.0510785	0.14394	305	0.246938	biomarker
log_crea_s_cleaned	Creatinine	women	f.132050.0.0	Date N28 first reported (other disorders of kidney and ureter, not elsewhere classified)	0.0106097	-0.00212971	0.023349	0.102609	0.0830785	311	0.0463187	biomarker
Trunk_Lean_Mass__g_	Trunk Lean Mass (g)	women	f.131324.0.0	Date I35 first reported (nonrheumatic aortic valve disorders)	0.0106015	0.000278243	0.0209249	0.0441328	0.0519336	324	0.21067	biomarker
Android_Lean_Mass__g_	Android Lean Mass (g)	men	f.131382.0.0	Date I71 first reported (aortic aneurysm and dissection)	0.0105974	-0.000293091	0.0214878	0.0564881	0.063004	386	0.223921	biomarker
Total_Fat_Mass__g_	Total Fat Mass (g)	women	f.130698.0.0	Date E04 first reported (other non-toxic goitre)	0.0105953	-0.00685842	0.028049	0.234117	0.0634209	249	0.453844	biomarker
log_ggt_cleaned	Gamma glutamyltransferase	women	f.130828.0.0	Date E87 first reported (other disorders of fluid, electrolyte and acid-base balance)	0.0105934	0.00493965	0.0162472	0.000240257	0.0903797	1122	0.115566	biomarker
Mean_sphered_cell_volume	Mean sphered cell volume	men	f.131972.0.0	Date M85 first reported (other disorders of bone density and structure)	0.0105934	-0.00315051	0.0243373	0.130862	0.0806435	203	0.0675766	biomarker
log_crp_cleaned	C-reactive protein	women	f.131298.0.0	Date I21 first reported (acute myocardial infarction)	0.0105912	-0.000127868	0.0213104	0.0527919	0.0906496	453	0.185544	biomarker
VAT__g_	VAT (g)	women	f.131620.0.0	Date K44 first reported (diaphragmatic hernia)	0.0105889	0.00660323	0.0145746	1.91687e-07	0.100057	2803	0.485277	biomarker
waist	Waist circumference	women	f.130070.0.0	Date A41 first reported (other septicaemia)	0.010579	0.0033055	0.0178526	0.00436186	0.0787268	782	0.410854	biomarker
Forced_vital_capacity__FVC_	Forced vital capacity (FVC)	men	f.131038.0.0	Date G31 first reported (other degenerative diseases of nervous system, not elsewhere classified)	0.0105751	-0.00886824	0.0300184	0.28641	0.0779093	144	0.193082	biomarker
waist	Waist circumference	men	f.132050.0.0	Date N28 first reported (other disorders of kidney and ureter, not elsewhere classified)	0.0105738	0.000466667	0.020681	0.040316	0.081381	452	0.368415	biomarker
Townsend_deprivation_index	Townsend deprivation index	men	f.130820.0.0	Date E83 first reported (disorders of mineral metabolism)	0.0105728	0.000754801	0.0203909	0.0347996	0.0690495	442	0.0749517	biomarker
albumin_cleaned	Albumin	men	f.131322.0.0	Date I34 first reported (nonrheumatic mitral valve disorders)	0.0105698	-0.00258294	0.0237225	0.115235	0.0596336	321	0.0844685	biomarker
Forced_expiratory_volume_in_1_second__FEV1_	Forced expiratory volume in 1-second (FEV1)	women	f.131282.0.0	Date I08 first reported (multiple valve diseases)	0.0105695	-0.0057107	0.0268498	0.203202	0.0966047	275	0.264543	biomarker
whr	Waist-to-Hip ratio	men	f.131648.0.0	Date K63 first reported (other diseases of intestine)	0.0105676	0.0056352	0.0155	2.6777e-05	0.066395	2242	0.254854	biomarker
log_crp_cleaned	C-reactive protein	women	f.132034.0.0	Date N19 first reported (unspecified renal failure)	0.0105637	-0.0149801	0.0361075	0.417615	0.148543	112	0.185544	biomarker
log_crp_cleaned	C-reactive protein	women	f.131548.0.0	Date J98 first reported (other respiratory disorders)	0.0105615	0.00566115	0.0154619	2.39688e-05	0.0839727	1085	0.185544	biomarker
Mean_reticulocyte_volume	Mean reticulocyte volume	men	f.131282.0.0	Date I08 first reported (multiple valve diseases)	0.0105578	-0.000789539	0.0219051	0.0682088	0.0775169	418	0.0428002	biomarker
apob_cleaned	Apolipoprotein B	men	f.131296.0.0	Date I20 first reported (angina pectoris)	0.0105482	0.00534283	0.0157536	7.13436e-05	0.016041	1410	0.105897	biomarker
Haemoglobin_concentration	Haemoglobin concentration	women	f.132034.0.0	Date N19 first reported (unspecified renal failure)	0.0105463	-0.0109088	0.0320015	0.335326	0.10126	112	0.0610257	biomarker
waist	Waist circumference	men	f.131126.0.0	Date G99 first reported (other disorders of nervous system in diseases classified elsewhere)	0.0105349	-0.00600131	0.0270711	0.211783	0.0897271	176	0.368415	biomarker
Gynoid_Lean_Mass__g_	Gynoid Lean Mass (g)	women	f.131872.0.0	Date M17 first reported (gonarthrosis [arthrosis of knee])	0.010533	0.00682257	0.0142434	2.63684e-08	0.127228	2474	0.228519	biomarker
Red_blood_cell__erythrocyte__count	Red blood cell (erythrocyte) count	men	f.131322.0.0	Date I34 first reported (nonrheumatic mitral valve disorders)	0.0105242	-0.000845117	0.0218935	0.0696304	0.0474074	360	0.0660049	biomarker
Forced_expiratory_volume_in_1_second__FEV1___Best_measure	Forced expiratory volume in 1-second (FEV1), Best measure	women	f.130820.0.0	Date E83 first reported (disorders of mineral metabolism)	0.0105225	0.000660056	0.0203849	0.0365123	0.0795619	298	0.28955	biomarker
waist	Waist circumference	women	f.131356.0.0	Date I51 first reported (complications and ill-defined descriptions of heart disease)	0.0105174	0.00356804	0.0174669	0.00301383	0.115769	686	0.410854	biomarker
Android_Lean_Mass__g_	Android Lean Mass (g)	women	f.131342.0.0	Date I44 first reported (atrioventricular and left bundle-branch block)	0.0105131	0.00108534	0.0199409	0.0288421	0.0608229	479	0.213395	biomarker
Forced_vital_capacity__FVC___Best_measure	Forced vital capacity (FVC), Best measure	men	f.132032.0.0	Date N18 first reported (chronic renal failure)	0.0105125	0.00380729	0.0172177	0.00211984	0.0967916	870	0.217195	biomarker
Systolic_blood_pressure	Systolic blood pressure, automated reading	men	f.131658.0.0	Date K70 first reported (alcoholic liver disease)	0.0105106	-0.00201866	0.0230398	0.100132	0.0527116	142	0.118121	biomarker
Trunk_Fat_Mass__g_	Trunk Fat Mass (g)	men	f.131618.0.0	Date K43 first reported (ventral hernia)	0.0105095	-0.000262491	0.0212815	0.0558456	0.107819	304	0.396866	biomarker
Monocyte_percentage	Monocyte percentage	men	f.131658.0.0	Date K70 first reported (alcoholic liver disease)	0.0105039	-0.0047636	0.0257715	0.17751	0.0585815	144	0.0153712	biomarker
Android_Fat_Mass__g_	Android Fat Mass (g)	men	f.131618.0.0	Date K43 first reported (ventral hernia)	0.0104994	-0.000528205	0.0215271	0.0620247	0.109517	304	0.400559	biomarker
VAT__g_	VAT (g)	women	f.131310.0.0	Date I27 first reported (other pulmonary heart diseases)	0.0104951	-0.00169974	0.02269	0.0916396	0.133066	163	0.485277	biomarker
Arms_Lean_Mass__g_	Arms Lean Mass (g)	women	f.131834.0.0	Date L97 first reported (ulcer of lower limb, not elsewhere classified)	0.0104936	-0.0054535	0.0264407	0.197144	0.16722	133	0.246938	biomarker
Neutrophill_count	Neutrophill count	men	f.131568.0.0	Date K08 first reported (other disorders of teeth and supporting structures)	0.0104903	-0.00831536	0.0292959	0.274245	0.0684972	214	0.0801112	biomarker
Particulate_matter_air_pollution__pm10___2007	Particulate matter air pollution (pm10); 2007	men	f.131374.0.0	Date I67 first reported (other cerebrovascular diseases)	0.0104842	0.00189727	0.0190712	0.0167086	0.0534678	526	0.0462175	biomarker
Android_Fat_Mass__g_	Android Fat Mass (g)	men	f.132070.0.0	Date N39 first reported (other disorders of urinary system)	0.0104834	0.00534544	0.0156214	6.35726e-05	0.0734994	1489	0.400559	biomarker
SCAT__g_	SCAT (g)	men	f.132032.0.0	Date N18 first reported (chronic renal failure)	0.0104804	0.0069157	0.0140451	8.28735e-09	0.0996138	1277	0.367375	biomarker
Legs_Fat_Mass__g_	Legs Fat Mass (g)	women	f.131858.0.0	Date M10 first reported (gout)	0.0104795	-0.000382431	0.0213414	0.0586255	0.156436	305	0.355088	biomarker
Arms_Fat_Mass__g_	Arms Fat Mass (g)	men	f.131324.0.0	Date I35 first reported (nonrheumatic aortic valve disorders)	0.0104789	0.000258163	0.0206997	0.0444834	0.0851666	495	0.377589	biomarker
log_alp_cleaned	Alkaline phosphatase	women	f.132036.0.0	Date N20 first reported (calculus of kidney and ureter)	0.0104749	-0.00341223	0.024362	0.1393	0.0774862	248	0.146777	biomarker
whr	Waist-to-Hip ratio	men	f.131298.0.0	Date I21 first reported (acute myocardial infarction)	0.0104684	0.00166866	0.0192682	0.0197182	0.079065	1095	0.254854	biomarker
Total_Lean_Mass__g_	Total Lean Mass (g)	women	f.131682.0.0	Date K85 first reported (acute pancreatitis)	0.0104666	-0.00854169	0.0294749	0.28048	0.0858644	183	0.239697	biomarker
Forced_expiratory_volume_in_1_second__FEV1___Best_measure	Forced expiratory volume in 1-second (FEV1), Best measure	men	f.131132.0.0	Date H02 first reported (other disorders of eyelid)	0.0104655	-0.00315786	0.0240889	0.13215	0.0500046	329	0.274337	biomarker
SCAT__g_	SCAT (g)	men	f.131648.0.0	Date K63 first reported (other diseases of intestine)	0.0104611	0.00547978	0.0154425	3.85318e-05	0.0621751	2197	0.367375	biomarker
Weight	Weight	women	f.131060.0.0	Date G47 first reported (sleep disorders)	0.0104555	0.00182734	0.0190836	0.0175439	0.144057	643	0.406774	biomarker
SCAT__g_	SCAT (g)	men	f.131618.0.0	Date K43 first reported (ventral hernia)	0.0104492	0.00119081	0.0197075	0.02696	0.101285	304	0.367375	biomarker
Reticulocyte_percentage	Reticulocyte percentage	women	f.131668.0.0	Date K75 first reported (other inflammatory liver diseases)	0.0104478	-0.0133525	0.0342482	0.389571	0.113068	102	0.0870734	biomarker
chol_cleaned	Cholesterol	women	f.131346.0.0	Date I46 first reported (cardiac arrest)	0.0104454	-0.00944953	0.0303403	0.303454	0.077651	114	0.14038	biomarker
log_crp_cleaned	C-reactive protein	men	f.130230.0.0	Date B37 first reported (candidiasis)	0.010444	0.00109679	0.0197912	0.0285253	0.0914658	417	0.1222	biomarker
log_cysc_cleaned	Cystatin C	men	f.130008.0.0	Date A04 first reported (other bacterial intestinal infections)	0.0104417	-0.00638388	0.0272672	0.223854	0.0568843	298	0.185137	biomarker
bmi	Body mass index	men	f.131702.0.0	Date L03 first reported (cellulitis)	0.0104409	0.00446309	0.0164186	0.000618513	0.105574	1447	0.460748	biomarker
Particulate_matter_air_pollution__pm10___2007	Particulate matter air pollution (pm10); 2007	men	f.131310.0.0	Date I27 first reported (other pulmonary heart diseases)	0.0104404	-0.00389697	0.0247778	0.153504	0.0798617	179	0.0462175	biomarker
Heel_quantitative_ultrasound_index__QUI___direct_entry	Heel quantitative ultrasound index (QUI), direct entry	women	f.131972.0.0	Date M85 first reported (other disorders of bone density and structure)	0.0104348	0.00447425	0.0163952	0.00060075	0.0973915	681	0.0714949	biomarker
Heel_bone_mineral_density__BMD__T_score__automated	Heel bone mineral density (BMD) T-score, automated	women	f.131972.0.0	Date M85 first reported (other disorders of bone density and structure)	0.0104347	0.00447472	0.0163948	0.000600152	0.0973846	681	0.0714948	biomarker
waist	Waist circumference	men	f.131296.0.0	Date I20 first reported (angina pectoris)	0.0104264	0.00475725	0.0160955	0.000312475	0.0735441	1490	0.368415	biomarker
Android_Fat_Mass__g_	Android Fat Mass (g)	men	f.131858.0.0	Date M10 first reported (gout)	0.0104199	0.00410034	0.0167394	0.00123049	0.135218	1011	0.400559	biomarker
Platelet_count	Platelet count	men	f.131658.0.0	Date K70 first reported (alcoholic liver disease)	0.0104189	-0.00864278	0.0294806	0.284028	0.101296	148	0.0299924	biomarker
VAT__g_	VAT (g)	men	f.131534.0.0	Date J90 first reported (pleural effusion, not elsewhere classified)	0.0104134	0.00171172	0.0191151	0.0189988	0.0554236	895	0.432881	biomarker
High_light_scatter_reticulocyte_percentage	High light scatter reticulocyte percentage	men	f.130792.0.0	Date E66 first reported (obesity)	0.0104132	0.00739924	0.0134272	1.27218e-11	0.145352	2107	0.115556	biomarker
log_cysc_cleaned	Cystatin C	men	f.130774.0.0	Date E55 first reported (vitamin d deficiency)	0.0104127	-0.00703111	0.0278565	0.24201	0.102594	187	0.185137	biomarker
Heel_bone_mineral_density__BMD__T_score__automated	Heel bone mineral density (BMD) T-score, automated	men	f.130770.0.0	Date E53 first reported (deficiency of other b group vitamins)	0.0104104	-0.0077124	0.0285331	0.26021	0.0736021	115	0.0279843	biomarker
bmi	Body mass index	women	f.130700.0.0	Date E05 first reported (thyrotoxicosis [hyperthyroidism])	0.0104094	-0.0035531	0.0243719	0.143952	0.0691893	311	0.499352	biomarker
Heel_quantitative_ultrasound_index__QUI___direct_entry	Heel quantitative ultrasound index (QUI), direct entry	men	f.130770.0.0	Date E53 first reported (deficiency of other b group vitamins)	0.0104017	-0.00772007	0.0285235	0.260581	0.0736144	115	0.0279833	biomarker
Forced_vital_capacity__FVC_	Forced vital capacity (FVC)	men	f.131484.0.0	Date J40 first reported (bronchitis, not specified as acute or chronic)	0.0104016	-0.00146163	0.0222649	0.0857027	0.110996	126	0.193082	biomarker
Particulate_matter_air_pollution__pm2.5___2010	Particulate matter air pollution (pm2.5); 2010	men	f.131374.0.0	Date I67 first reported (other cerebrovascular diseases)	0.0103958	0.00214891	0.0186427	0.0134841	0.0692874	494	0.0305744	biomarker
Reticulocyte_count	Reticulocyte count	men	f.131680.0.0	Date K83 first reported (other diseases of biliary tract)	0.0103836	-0.00639156	0.0271587	0.225049	0.0431915	259	0.0972322	biomarker
ldl_chol_cleaned	LDL direct	men	f.130660.0.0	Date D70 first reported (agranulocytosis)	0.010375	-0.00308473	0.0238347	0.130839	0.0415458	386	0.156498	biomarker
log_ggt_cleaned	Gamma glutamyltransferase	men	f.130658.0.0	Date D69 first reported (purpura and other haemorrhagic conditions)	0.0103638	-0.00326009	0.0239878	0.135964	0.049971	315	0.0955974	biomarker
hip	Hip circumference	men	f.131870.0.0	Date M16 first reported (coxarthrosis [arthrosis of hip])	0.0103568	0.00364007	0.0170735	0.00250942	0.0780459	1117	0.279935	biomarker
Haematocrit_percentage	Haematocrit percentage	men	f.131964.0.0	Date M81 first reported (osteoporosis without pathological fracture)	0.0103542	0.0038823	0.0168261	0.00171415	0.0685355	319	0.0458722	biomarker
Cereal_intake	Cereal intake	men	f.130770.0.0	Date E53 first reported (deficiency of other b group vitamins)	0.0103523	0.000125038	0.0205796	0.04726	0.0866818	211	0.0492103	biomarker
Android_Fat_Mass__g_	Android Fat Mass (g)	men	f.131652.0.0	Date K65 first reported (peritonitis)	0.0103517	-0.032542	0.0532453	0.636203	0.0772398	102	0.400559	biomarker
Gynoid_Fat_Mass__g_	Gynoid Fat Mass (g)	men	f.130082.0.0	Date A49 first reported (bacterial infection of unspecified site)	0.0103516	-0.00983138	0.0305346	0.314772	0.0815873	122	0.339044	biomarker
Forced_expiratory_volume_in_1_second__FEV1_	Forced expiratory volume in 1-second (FEV1)	women	f.131378.0.0	Date I69 first reported (sequelae of cerebrovascular disease)	0.0103515	-0.00482922	0.0255322	0.181388	0.128492	110	0.264543	biomarker
Forced_vital_capacity__FVC_	Forced vital capacity (FVC)	men	f.131632.0.0	Date K55 first reported (vascular disorders of intestine)	0.0103509	-0.0156524	0.0363543	0.435274	0.0914038	152	0.193082	biomarker
log_ggt_cleaned	Gamma glutamyltransferase	men	f.131964.0.0	Date M81 first reported (osteoporosis without pathological fracture)	0.0103483	0.00178352	0.0189131	0.0178773	0.0435039	314	0.0955974	biomarker
Legs_Fat_Mass__g_	Legs Fat Mass (g)	men	f.131350.0.0	Date I48 first reported (atrial fibrillation and flutter)	0.010345	0.00580766	0.0148824	7.86849e-06	0.0754528	2401	0.306163	biomarker
Arms_Lean_Mass__g_	Arms Lean Mass (g)	women	f.131322.0.0	Date I34 first reported (nonrheumatic mitral valve disorders)	0.0103277	-0.00526973	0.0259251	0.194358	0.0628497	317	0.246938	biomarker
White_blood_cell__leukocyte__count	White blood cell (leukocyte) count	men	f.131316.0.0	Date I31 first reported (other diseases of pericardium)	0.0103257	-0.0095285	0.0301799	0.308037	0.0521188	215	0.097714	biomarker
bmi	Body mass index	women	f.130904.0.0	Date F40 first reported (phobic anxiety disorders)	0.0103236	-0.00443267	0.0250798	0.170304	0.0702254	258	0.499352	biomarker
Android_Fat_Mass__g_	Android Fat Mass (g)	women	f.130708.0.0	Date E11 first reported (non-insulin-dependent diabetes mellitus)	0.010321	0.00796591	0.012676	8.72047e-18	0.270437	1663	0.467426	biomarker
Weight	Weight	women	f.130774.0.0	Date E55 first reported (vitamin d deficiency)	0.0103192	-0.000662474	0.0213008	0.06551	0.0675854	433	0.406774	biomarker
Mean_reticulocyte_volume	Mean reticulocyte volume	women	f.131374.0.0	Date I67 first reported (other cerebrovascular diseases)	0.010313	0.000332957	0.020293	0.0428273	0.0678843	454	0.0210722	biomarker
Forced_vital_capacity__FVC___Best_measure	Forced vital capacity (FVC), Best measure	women	f.131906.0.0	Date M41 first reported (scoliosis)	0.0103006	-0.0017935	0.0223947	0.0950499	0.0693963	206	0.245196	biomarker
High_light_scatter_reticulocyte_count	High light scatter reticulocyte count	women	f.132030.0.0	Date N17 first reported (acute renal failure)	0.0102995	0.00471817	0.0158807	0.000298154	0.104688	898	0.121806	biomarker
log_tbil_cleaned	Total bilirubin	men	f.131666.0.0	Date K74 first reported (fibrosis and cirrhosis of liver)	0.0102965	-0.0188942	0.0394873	0.489341	0.132162	147	0.0360849	biomarker
Immature_reticulocyte_fraction	Immature reticulocyte fraction	men	f.130770.0.0	Date E53 first reported (deficiency of other b group vitamins)	0.0102962	-0.00218166	0.0227741	0.105811	0.106545	204	0.0780094	biomarker
Arms_Fat_Mass__g_	Arms Fat Mass (g)	men	f.131858.0.0	Date M10 first reported (gout)	0.0102949	0.0043446	0.0162452	0.000696162	0.133478	1011	0.377589	biomarker
Reticulocyte_percentage	Reticulocyte percentage	women	f.130658.0.0	Date D69 first reported (purpura and other haemorrhagic conditions)	0.0102918	-0.00482983	0.0254135	0.18221	0.059107	220	0.0870734	biomarker
log_cysc_cleaned	Cystatin C	women	f.131310.0.0	Date I27 first reported (other pulmonary heart diseases)	0.0102869	-0.0110086	0.0315824	0.343745	0.168769	158	0.261104	biomarker
Red_blood_cell__erythrocyte__distribution_width	Red blood cell (erythrocyte) distribution width	men	f.131322.0.0	Date I34 first reported (nonrheumatic mitral valve disorders)	0.0102802	-0.00257268	0.0231331	0.116956	0.0673983	356	0.0614354	biomarker
urea_cleaned	Urea	men	f.130854.0.0	Date F10 first reported (mental and behavioural disorders due to use of alcohol)	0.0102744	0.000588415	0.0199605	0.0376111	0.0916876	833	0.0766051	biomarker
Trunk_Fat_Mass__g_	Trunk Fat Mass (g)	men	f.131858.0.0	Date M10 first reported (gout)	0.0102637	0.00413899	0.0163884	0.00102148	0.134729	1011	0.396866	biomarker
vitd_cleaned	Vitamin D	women	f.130624.0.0	Date D51 first reported (vitamin b12 deficiency anaemia)	0.010263	-0.00250023	0.0230262	0.115015	0.112584	128	0.0538597	biomarker
Forced_expiratory_volume_in_1_second__FEV1___Best_measure	Forced expiratory volume in 1-second (FEV1), Best measure	women	f.131354.0.0	Date I50 first reported (heart failure)	0.0102618	-0.00349412	0.0240176	0.143702	0.143672	384	0.28955	biomarker
Monocyte_count	Monocyte count	men	f.131346.0.0	Date I46 first reported (cardiac arrest)	0.0102566	-0.00199382	0.0225069	0.100798	0.0801808	238	0.0500236	biomarker
Android_Fat_Mass__g_	Android Fat Mass (g)	women	f.131668.0.0	Date K75 first reported (other inflammatory liver diseases)	0.0102564	-0.027975	0.0484878	0.599018	0.12299	108	0.467426	biomarker
Gynoid_Fat_Mass__g_	Gynoid Fat Mass (g)	men	f.131350.0.0	Date I48 first reported (atrial fibrillation and flutter)	0.0102541	0.00570912	0.014799	9.77707e-06	0.0768536	2401	0.339044	biomarker
Lymphocyte_percentage	Lymphocyte percentage	men	f.131972.0.0	Date M85 first reported (other disorders of bone density and structure)	0.0102539	-0.0040569	0.0245647	0.160209	0.105741	207	0.0462938	biomarker
Mean_corpuscular_volume	Mean corpuscular volume	women	f.130658.0.0	Date D69 first reported (purpura and other haemorrhagic conditions)	0.010253	-0.0095308	0.0300367	0.309738	0.0615018	221	0.0603822	biomarker
hdl_chol_cleaned	HDL cholesterol	men	f.131388.0.0	Date I74 first reported (arterial embolism and thrombosis)	0.0102528	-0.00504013	0.0255458	0.188833	0.106757	104	0.117114	biomarker
Forced_expiratory_volume_in_1_second__FEV1___Best_measure	Forced expiratory volume in 1-second (FEV1), Best measure	men	f.131632.0.0	Date K55 first reported (vascular disorders of intestine)	0.010252	-0.028978	0.0494821	0.608504	0.0786607	122	0.274337	biomarker
Red_blood_cell__erythrocyte__distribution_width	Red blood cell (erythrocyte) distribution width	men	f.131528.0.0	Date J84 first reported (other interstitial pulmonary diseases)	0.0102507	-0.00710414	0.0276056	0.246994	0.122718	208	0.0614354	biomarker
Neutrophill_count	Neutrophill count	men	f.131628.0.0	Date K51 first reported (ulcerative colitis)	0.0102507	-0.00605297	0.0265543	0.217829	0.0413678	158	0.0801112	biomarker
Haematocrit_percentage	Haematocrit percentage	men	f.131322.0.0	Date I34 first reported (nonrheumatic mitral valve disorders)	0.0102475	-0.000833332	0.0213283	0.0698938	0.0500466	360	0.0458722	biomarker
Total_Fat_Mass__g_	Total Fat Mass (g)	men	f.131618.0.0	Date K43 first reported (ventral hernia)	0.0102451	-6.53157e-05	0.0205555	0.0514648	0.103802	304	0.377948	biomarker
Lymphocyte_percentage	Lymphocyte percentage	men	f.131396.0.0	Date I80 first reported (phlebitis and thrombophlebitis)	0.01024	-0.00250396	0.022984	0.11528	0.0511282	484	0.0462938	biomarker
waist	Waist circumference	women	f.131618.0.0	Date K43 first reported (ventral hernia)	0.0102371	-0.00178704	0.0222612	0.0951765	0.13916	318	0.410854	biomarker
Nitrogen_dioxide_air_pollution__2006	Nitrogen dioxide air pollution; 2006	men	f.131834.0.0	Date L97 first reported (ulcer of lower limb, not elsewhere classified)	0.0102352	0.000830947	0.0196394	0.0329097	0.100564	230	0.0319332	biomarker
SCAT__g_	SCAT (g)	women	f.132132.0.0	Date N85 first reported (other noninflammatory disorders of uterus, except cervix)	0.0102322	-0.00108574	0.0215501	0.0763988	0.0554276	557	0.447062	biomarker
hip	Hip circumference	women	f.131676.0.0	Date K81 first reported (cholecystitis)	0.010227	-0.0171597	0.0376137	0.464217	0.0893889	253	0.367915	biomarker
Mean_reticulocyte_volume	Mean reticulocyte volume	men	f.131338.0.0	Date I42 first reported (cardiomyopathy)	0.0102134	-0.00604671	0.0264735	0.218276	0.0117222	192	0.0428002	biomarker
hdl_chol_cleaned	HDL cholesterol	women	f.131858.0.0	Date M10 first reported (gout)	0.010213	-0.000720673	0.0211467	0.0671288	0.129971	276	0.147232	biomarker
Neutrophill_count	Neutrophill count	men	f.131298.0.0	Date I21 first reported (acute myocardial infarction)	0.0102053	0.00111	0.0193006	0.0278637	0.0668086	1054	0.0801112	biomarker
apoa_cleaned	Apolipoprotein A	women	f.131298.0.0	Date I21 first reported (acute myocardial infarction)	0.0102032	-0.000285615	0.0206921	0.0565687	0.0792791	406	0.103311	biomarker
Mean_reticulocyte_volume	Mean reticulocyte volume	men	f.130820.0.0	Date E83 first reported (disorders of mineral metabolism)	0.010198	-0.003639	0.024035	0.148587	0.0677402	418	0.0428002	biomarker
log_alp_cleaned	Alkaline phosphatase	women	f.131678.0.0	Date K82 first reported (other diseases of gallbladder)	0.0101932	-0.00844566	0.028832	0.283774	0.0655664	251	0.146777	biomarker
waist	Waist circumference	women	f.132122.0.0	Date N80 first reported (endometriosis)	0.0101866	-0.00348029	0.0238534	0.144048	0.0766494	258	0.410854	biomarker
High_light_scatter_reticulocyte_percentage	High light scatter reticulocyte percentage	men	f.130854.0.0	Date F10 first reported (mental and behavioural disorders due to use of alcohol)	0.0101818	0.00428295	0.0160806	0.000716748	0.0678948	839	0.115556	biomarker
log_ggt_cleaned	Gamma glutamyltransferase	women	f.131286.0.0	Date I10 first reported (essential (primary) hypertension)	0.0101814	0.00759633	0.0127665	1.16815e-14	0.0943558	7292	0.115566	biomarker
Legs_Lean_Mass__g_	Legs Lean Mass (g)	men	f.131884.0.0	Date M23 first reported (internal derangement of knee)	0.0101786	0.0020825	0.0182746	0.0137335	0.0722299	1010	0.260519	biomarker
Townsend_deprivation_index	Townsend deprivation index	men	f.131374.0.0	Date I67 first reported (other cerebrovascular diseases)	0.0101777	0.00172689	0.0186286	0.0182495	0.0867584	531	0.0749517	biomarker
Android_Fat_Mass__g_	Android Fat Mass (g)	men	f.130070.0.0	Date A41 first reported (other septicaemia)	0.0101732	0.00343099	0.0169155	0.00310241	0.0913433	921	0.400559	biomarker
log_crp_cleaned	C-reactive protein	women	f.131350.0.0	Date I48 first reported (atrial fibrillation and flutter)	0.0101697	0.00451354	0.0158258	0.000424978	0.0655345	1418	0.185544	biomarker
Number_of_days_week_of_vigorous_physical_activity	Number of days/week of vigorous physical activity	women	f.131346.0.0	Date I46 first reported (cardiac arrest)	0.0101687	-0.0155726	0.0359099	0.438773	0.0908681	119	0.0337337	biomarker
hba1c_cleaned	Glycated haemoglobin (HbA1c)	women	f.131342.0.0	Date I44 first reported (atrioventricular and left bundle-branch block)	0.0101664	-0.00185954	0.0221923	0.0975337	0.0662096	445	0.213266	biomarker
Trunk_Fat_Mass__g_	Trunk Fat Mass (g)	men	f.131590.0.0	Date K25 first reported (gastric ulcer)	0.0101613	0.000500162	0.0198224	0.0392582	0.0654206	401	0.396866	biomarker
Forced_expiratory_volume_in_1_second__FEV1___Best_measure	Forced expiratory volume in 1-second (FEV1), Best measure	women	f.130846.0.0	Date F05 first reported (delirium, not induced by alcohol and other psychoactive substances)	0.010157	-0.0159474	0.0362615	0.44569	0.115853	139	0.28955	biomarker
Trunk_Lean_Mass__g_	Trunk Lean Mass (g)	men	f.131382.0.0	Date I71 first reported (aortic aneurysm and dissection)	0.0101551	-0.00049832	0.0208084	0.0617175	0.0610789	386	0.217513	biomarker
waist	Waist circumference	men	f.132070.0.0	Date N39 first reported (other disorders of urinary system)	0.0101544	0.00500902	0.0152997	0.000109699	0.0750381	1552	0.368415	biomarker
Neutrophill_count	Neutrophill count	women	f.131298.0.0	Date I21 first reported (acute myocardial infarction)	0.0101522	-0.00199744	0.0223018	0.10147	0.0944388	453	0.0624357	biomarker
Arms_Fat_Mass__g_	Arms Fat Mass (g)	women	f.130698.0.0	Date E04 first reported (other non-toxic goitre)	0.0101514	-0.0073164	0.0276192	0.254681	0.0627092	249	0.464309	biomarker
VAT__g_	VAT (g)	men	f.131352.0.0	Date I49 first reported (other cardiac arrhythmias)	0.0101484	-0.00173335	0.0220301	0.0941174	0.0429482	517	0.432881	biomarker
Speed_of_sound_through_heel	Speed of sound through heel	women	f.131972.0.0	Date M85 first reported (other disorders of bone density and structure)	0.0101472	0.00423614	0.0160582	0.000766457	0.0921668	681	0.0666894	biomarker
Android_Fat_Mass__g_	Android Fat Mass (g)	women	f.132022.0.0	Date N13 first reported (obstructive and reflux uropathy)	0.0101441	-0.00156922	0.0218574	0.0896172	0.0690087	283	0.467426	biomarker
Townsend_deprivation_index	Townsend deprivation index	men	f.130018.0.0	Date A09 first reported (diarrhoea and gastro-enteritis of presumed infectious origin)	0.0101277	0.00469597	0.0155594	0.000257668	0.0608708	1196	0.0749517	biomarker
Townsend_deprivation_index	Townsend deprivation index	women	f.131342.0.0	Date I44 first reported (atrioventricular and left bundle-branch block)	0.0101268	0.00165398	0.0185995	0.0191492	0.0655966	495	0.0599297	biomarker
Pulse_rate	Pulse rate, automated reading	women	f.131346.0.0	Date I46 first reported (cardiac arrest)	0.0101223	-0.0158055	0.0360501	0.444159	0.0905717	118	0.0411566	biomarker
Nitrogen_dioxide_air_pollution__2007	Nitrogen dioxide air pollution; 2007	men	f.130714.0.0	Date E14 first reported (unspecified diabetes mellitus)	0.0101092	-0.00106266	0.0212811	0.0761351	0.0728157	268	0.0351343	biomarker
hdl_chol_cleaned	HDL cholesterol	women	f.131308.0.0	Date I26 first reported (pulmonary embolism)	0.0101079	0.00210268	0.0181132	0.0133304	0.0741942	398	0.147232	biomarker
VAT__g_	VAT (g)	women	f.131338.0.0	Date I42 first reported (cardiomyopathy)	0.0101005	-0.00884479	0.0290457	0.296044	0.0712518	142	0.485277	biomarker
Neutrophill_count	Neutrophill count	women	f.132034.0.0	Date N19 first reported (unspecified renal failure)	0.0100904	-0.0152674	0.0354481	0.435436	0.143313	110	0.0624357	biomarker
log_crp_cleaned	C-reactive protein	men	f.130018.0.0	Date A09 first reported (diarrhoea and gastro-enteritis of presumed infectious origin)	0.0100885	0.0035762	0.0166007	0.00239477	0.0680763	1131	0.1222	biomarker
Weight	Weight	men	f.131872.0.0	Date M17 first reported (gonarthrosis [arthrosis of knee])	0.010079	0.00606235	0.0140956	8.73124e-07	0.120474	2010	0.350726	biomarker
Peak_expiratory_flow__PEF_	Peak expiratory flow (PEF)	men	f.131518.0.0	Date J69 first reported (pneumonitis due to solids and liquids)	0.0100761	-0.00668492	0.0268371	0.238685	0.126724	192	0.11838	biomarker
Gynoid_Lean_Mass__g_	Gynoid Lean Mass (g)	men	f.131702.0.0	Date L03 first reported (cellulitis)	0.0100686	0.00528263	0.0148546	3.73342e-05	0.0858655	1391	0.229692	biomarker
Android_Lean_Mass__g_	Android Lean Mass (g)	men	f.131352.0.0	Date I49 first reported (other cardiac arrhythmias)	0.0100637	0.000891379	0.0192359	0.0315176	0.0414463	517	0.223921	biomarker
High_light_scatter_reticulocyte_count	High light scatter reticulocyte count	women	f.131654.0.0	Date K66 first reported (other disorders of peritoneum)	0.0100625	-0.00106883	0.0211938	0.0764277	0.062043	507	0.121806	biomarker
Arms_Fat_Mass__g_	Arms Fat Mass (g)	women	f.130774.0.0	Date E55 first reported (vitamin d deficiency)	0.0100484	-0.00128015	0.021377	0.0821199	0.077182	425	0.464309	biomarker
Android_Fat_Mass__g_	Android Fat Mass (g)	men	f.132030.0.0	Date N17 first reported (acute renal failure)	0.0100477	0.00441339	0.0156819	0.000473543	0.11133	1391	0.400559	biomarker
Arms_Lean_Mass__g_	Arms Lean Mass (g)	women	f.131678.0.0	Date K82 first reported (other diseases of gallbladder)	0.0100429	-0.0107157	0.0308015	0.343008	0.071302	266	0.246938	biomarker
whr	Waist-to-Hip ratio	men	f.132036.0.0	Date N20 first reported (calculus of kidney and ureter)	0.0100397	-0.00174294	0.0218224	0.0949057	0.0777902	510	0.254854	biomarker
whr	Waist-to-Hip ratio	women	f.130336.0.0	Date B95 first reported (streptococcus and staphylococcus as the cause of diseases classified to other chapters)	0.0100391	-0.00145674	0.021535	0.0869645	0.0899775	378	0.198411	biomarker
whr	Waist-to-Hip ratio	men	f.130018.0.0	Date A09 first reported (diarrhoea and gastro-enteritis of presumed infectious origin)	0.0100353	0.00320428	0.0168663	0.00398444	0.0735154	1192	0.254854	biomarker
Heel_bone_mineral_density__BMD_	Heel bone mineral density (BMD)	women	f.131972.0.0	Date M85 first reported (other disorders of bone density and structure)	0.0100338	0.00403207	0.0160355	0.00105003	0.0971997	681	0.0717137	biomarker
whr	Waist-to-Hip ratio	men	f.130854.0.0	Date F10 first reported (mental and behavioural disorders due to use of alcohol)	0.0100242	0.00347153	0.0165769	0.00271415	0.090433	873	0.254854	biomarker
High_light_scatter_reticulocyte_percentage	High light scatter reticulocyte percentage	men	f.131934.0.0	Date M62 first reported (other disorders of muscle)	0.0100225	-0.0026386	0.0226835	0.120774	0.0844709	218	0.115556	biomarker
SCAT__g_	SCAT (g)	women	f.131346.0.0	Date I46 first reported (cardiac arrest)	0.0100216	-0.0124031	0.0324463	0.381071	0.0938203	114	0.447062	biomarker
Speed_of_sound_through_heel	Speed of sound through heel	men	f.130770.0.0	Date E53 first reported (deficiency of other b group vitamins)	0.0100193	-0.00808405	0.0281226	0.278027	0.0715613	115	0.0284907	biomarker
log_alt_cleaned	Alanine aminotransferase	women	f.131688.0.0	Date K90 first reported (intestinal malabsorption)	0.0100188	-0.00751172	0.0275494	0.262648	0.0811656	233	0.0921473	biomarker
High_light_scatter_reticulocyte_percentage	High light scatter reticulocyte percentage	women	f.130708.0.0	Date E11 first reported (non-insulin-dependent diabetes mellitus)	0.0100165	0.00737687	0.0126562	1.02641e-13	0.190226	1589	0.109233	biomarker
log_ggt_cleaned	Gamma glutamyltransferase	women	f.132030.0.0	Date N17 first reported (acute renal failure)	0.0100158	0.00389602	0.0161355	0.00133754	0.119052	895	0.115566	biomarker
hip	Hip circumference	men	f.131702.0.0	Date L03 first reported (cellulitis)	0.0100131	0.00436746	0.0156587	0.000508462	0.0957133	1455	0.279935	biomarker
chol_cleaned	Cholesterol	men	f.132050.0.0	Date N28 first reported (other disorders of kidney and ureter, not elsewhere classified)	0.0100085	-0.00450405	0.0245211	0.17647	0.0995376	427	0.155466	biomarker
bmi	Body mass index	women	f.131344.0.0	Date I45 first reported (other conduction disorders)	0.0100043	-0.00687038	0.026879	0.245234	0.0803425	247	0.499352	biomarker
waist	Waist circumference	men	f.131534.0.0	Date J90 first reported (pleural effusion, not elsewhere classified)	0.0100042	0.00245449	0.0175538	0.0093982	0.056263	942	0.368415	biomarker
Trunk_Fat_Mass__g_	Trunk Fat Mass (g)	men	f.131658.0.0	Date K70 first reported (alcoholic liver disease)	0.0100025	0.000493473	0.0195115	0.0392349	0.142654	146	0.396866	biomarker
Forced_vital_capacity__FVC___Best_measure	Forced vital capacity (FVC), Best measure	men	f.131964.0.0	Date M81 first reported (osteoporosis without pathological fracture)	0.01	-0.010883	0.030883	0.347954	0.0720304	203	0.217195	biomarker
Neutrophill_count	Neutrophill count	men	f.130646.0.0	Date D63 first reported (anaemia in chronic diseases classified elsewhere)	0.00999555	-0.00503758	0.0250287	0.192504	0.116833	116	0.0801112	biomarker
Arms_Fat_Mass__g_	Arms Fat Mass (g)	men	f.131618.0.0	Date K43 first reported (ventral hernia)	0.00999476	-0.000479159	0.0204687	0.0614374	0.103973	304	0.377589	biomarker
log_crp_cleaned	C-reactive protein	men	f.131492.0.0	Date J44 first reported (other chronic obstructive pulmonary disease)	0.00999259	0.00579817	0.014187	3.0206e-06	0.160148	1307	0.1222	biomarker
Monocyte_count	Monocyte count	men	f.130820.0.0	Date E83 first reported (disorders of mineral metabolism)	0.00999259	0.00165719	0.018328	0.0187899	0.0548748	421	0.0500236	biomarker
Peak_expiratory_flow__PEF_	Peak expiratory flow (PEF)	men	f.131964.0.0	Date M81 first reported (osteoporosis without pathological fracture)	0.00999205	-0.00076742	0.0207515	0.0687281	0.0989145	268	0.11838	biomarker
Android_Fat_Mass__g_	Android Fat Mass (g)	men	f.130846.0.0	Date F05 first reported (delirium, not induced by alcohol and other psychoactive substances)	0.00999007	0.00109425	0.0188859	0.0277294	0.0648507	292	0.400559	biomarker
VAT__g_	VAT (g)	women	f.131534.0.0	Date J90 first reported (pleural effusion, not elsewhere classified)	0.00998395	0.000795465	0.0191724	0.033198	0.0570806	750	0.485277	biomarker
Android_Fat_Mass__g_	Android Fat Mass (g)	men	f.132054.0.0	Date N30 first reported (cystitis)	0.00998181	0.000500114	0.0194635	0.0390765	0.0516526	295	0.400559	biomarker
Android_Lean_Mass__g_	Android Lean Mass (g)	men	f.131682.0.0	Date K85 first reported (acute pancreatitis)	0.00998158	-0.00394217	0.0239053	0.159999	0.0419228	184	0.223921	biomarker
Total_Lean_Mass__g_	Total Lean Mass (g)	men	f.131382.0.0	Date I71 first reported (aortic aneurysm and dissection)	0.00997823	-0.000322964	0.0202794	0.0576237	0.0580232	386	0.236249	biomarker
log_crp_cleaned	C-reactive protein	women	f.131356.0.0	Date I51 first reported (complications and ill-defined descriptions of heart disease)	0.00997608	0.00358463	0.0163675	0.00221883	0.0995316	650	0.185544	biomarker
albumin_cleaned	Albumin	men	f.131338.0.0	Date I42 first reported (cardiomyopathy)	0.00996469	-0.0133935	0.0333228	0.403074	0.0486599	165	0.0844685	biomarker
urate_cleaned	Urate	women	f.131338.0.0	Date I42 first reported (cardiomyopathy)	0.009962	-0.0181724	0.0380964	0.487677	0.0821394	141	0.161284	biomarker
VAT__g_	VAT (g)	men	f.132034.0.0	Date N19 first reported (unspecified renal failure)	0.00995249	-0.00585314	0.0257581	0.217139	0.136576	178	0.432881	biomarker
log_cysc_cleaned	Cystatin C	men	f.131546.0.0	Date J96 first reported (respiratory failure, not elsewhere classified)	0.00993877	0.000805579	0.019072	0.0329347	0.127604	510	0.185137	biomarker
bmi	Body mass index	women	f.131618.0.0	Date K43 first reported (ventral hernia)	0.0099319	-0.00208299	0.0219468	0.105189	0.139937	317	0.499352	biomarker
High_light_scatter_reticulocyte_percentage	High light scatter reticulocyte percentage	men	f.131316.0.0	Date I31 first reported (other diseases of pericardium)	0.00993	-0.00834871	0.0282087	0.286976	0.0436716	214	0.115556	biomarker
Arms_Fat_Mass__g_	Arms Fat Mass (g)	women	f.130904.0.0	Date F40 first reported (phobic anxiety disorders)	0.00992801	-0.00539644	0.0252525	0.204158	0.0717641	253	0.464309	biomarker
log_crp_cleaned	C-reactive protein	men	f.130792.0.0	Date E66 first reported (obesity)	0.00992643	0.00693016	0.0129227	8.39554e-11	0.141166	2097	0.1222	biomarker
whr	Waist-to-Hip ratio	women	f.131306.0.0	Date I25 first reported (chronic ischaemic heart disease)	0.00991413	0.00530539	0.0145229	2.48381e-05	0.111051	1734	0.198411	biomarker
log_crp_cleaned	C-reactive protein	men	f.131742.0.0	Date L40 first reported (psoriasis)	0.00991381	-0.00210939	0.021937	0.106066	0.0811204	288	0.1222	biomarker
Nitrogen_dioxide_air_pollution__2010	Nitrogen dioxide air pollution; 2010	men	f.131834.0.0	Date L97 first reported (ulcer of lower limb, not elsewhere classified)	0.00991195	0.000345922	0.019478	0.0422675	0.105127	230	0.0334938	biomarker
SCAT__g_	SCAT (g)	women	f.130624.0.0	Date D51 first reported (vitamin b12 deficiency anaemia)	0.00990422	-0.0107855	0.0305939	0.348112	0.124672	133	0.447062	biomarker
Reticulocyte_percentage	Reticulocyte percentage	women	f.131378.0.0	Date I69 first reported (sequelae of cerebrovascular disease)	0.00990228	-0.00244833	0.0222529	0.116076	0.0782333	120	0.0870734	biomarker
Particulate_matter_air_pollution__pm2.5___2010	Particulate matter air pollution (pm2.5); 2010	men	f.131658.0.0	Date K70 first reported (alcoholic liver disease)	0.00989287	-0.00307944	0.0228652	0.134986	0.100904	136	0.0305744	biomarker
Forced_expiratory_volume_in_1_second__FEV1_	Forced expiratory volume in 1-second (FEV1)	men	f.131518.0.0	Date J69 first reported (pneumonitis due to solids and liquids)	0.00988592	-0.00667124	0.0264431	0.241891	0.127994	192	0.248262	biomarker
VAT__g_	VAT (g)	men	f.131370.0.0	Date I65 first reported (occlusion and stenosis of precerebral arteries, not resulting in cerebral infarction)	0.00988265	-0.0129217	0.032687	0.395659	0.0977189	175	0.432881	biomarker
log_ggt_cleaned	Gamma glutamyltransferase	women	f.131380.0.0	Date I70 first reported (atherosclerosis)	0.00987865	-0.00310845	0.0228657	0.135994	0.103767	104	0.115566	biomarker
White_blood_cell__leukocyte__count	White blood cell (leukocyte) count	women	f.131892.0.0	Date M31 first reported (other necrotising vasculopathies)	0.00987597	-0.00988867	0.0296406	0.327397	0.074915	128	0.0809711	biomarker
Neutrophill_count	Neutrophill count	women	f.131056.0.0	Date G45 first reported (transient cerebral ischaemic attacks and related syndromes)	0.00987532	-0.00148032	0.021231	0.0882887	0.0694081	361	0.0624357	biomarker
Trunk_Fat_Mass__g_	Trunk Fat Mass (g)	men	f.132070.0.0	Date N39 first reported (other disorders of urinary system)	0.00987458	0.00503786	0.0147113	6.29386e-05	0.071077	1489	0.396866	biomarker
log_cysc_cleaned	Cystatin C	men	f.131490.0.0	Date J43 first reported (emphysema)	0.00987011	0.000357332	0.0193829	0.0419895	0.12684	305	0.185137	biomarker
Reticulocyte_count	Reticulocyte count	men	f.130820.0.0	Date E83 first reported (disorders of mineral metabolism)	0.00986561	0.00198468	0.0177466	0.0141438	0.0565093	418	0.0972322	biomarker
ldl_chol_cleaned	LDL direct	men	f.131666.0.0	Date K74 first reported (fibrosis and cirrhosis of liver)	0.00986496	-0.0146875	0.0344175	0.430984	0.157707	147	0.156498	biomarker
Weight	Weight	men	f.132054.0.0	Date N30 first reported (cystitis)	0.00985751	0.00114026	0.0185748	0.0266656	0.0557654	302	0.350726	biomarker
High_light_scatter_reticulocyte_percentage	High light scatter reticulocyte percentage	men	f.132032.0.0	Date N18 first reported (chronic renal failure)	0.00985751	0.0057286	0.0139864	2.87753e-06	0.0935801	1258	0.115556	biomarker
Forced_vital_capacity__FVC_	Forced vital capacity (FVC)	women	f.130342.0.0	Date B98 first reported (other specified infectious agents as the cause of diseases classified to other chapters)	0.00985698	-0.0133107	0.0330247	0.404334	0.0780637	238	0.21907	biomarker
Total_Fat_Mass__g_	Total Fat Mass (g)	men	f.130658.0.0	Date D69 first reported (purpura and other haemorrhagic conditions)	0.00985577	-0.00230083	0.0220124	0.112052	0.0490914	334	0.377948	biomarker
Trunk_Lean_Mass__g_	Trunk Lean Mass (g)	men	f.131322.0.0	Date I34 first reported (nonrheumatic mitral valve disorders)	0.00985417	-0.00154906	0.0212574	0.0903136	0.0429757	351	0.217513	biomarker
log_cysc_cleaned	Cystatin C	women	f.131366.0.0	Date I63 first reported (cerebral infarction)	0.00984066	-0.00584467	0.025526	0.218823	0.104054	352	0.261104	biomarker
Trunk_Fat_Mass__g_	Trunk Fat Mass (g)	men	f.132054.0.0	Date N30 first reported (cystitis)	0.00983889	0.000477811	0.0192	0.0393944	0.0514232	295	0.396866	biomarker
High_light_scatter_reticulocyte_count	High light scatter reticulocyte count	men	f.130792.0.0	Date E66 first reported (obesity)	0.00983219	0.00688529	0.0127791	6.17434e-11	0.143681	2109	0.116045	biomarker
Android_Fat_Mass__g_	Android Fat Mass (g)	men	f.130336.0.0	Date B95 first reported (streptococcus and staphylococcus as the cause of diseases classified to other chapters)	0.0098274	-0.00180368	0.0214585	0.0977106	0.0963954	482	0.400559	biomarker
shbg_cleaned	SHBG	men	f.131858.0.0	Date M10 first reported (gout)	0.00982353	0.00440336	0.0152437	0.000381864	0.102348	913	0.159484	biomarker
Haemoglobin_concentration	Haemoglobin concentration	men	f.132032.0.0	Date N18 first reported (chronic renal failure)	0.00981864	0.0041299	0.0155074	0.000717208	0.0769328	1295	0.0572358	biomarker
waist	Waist circumference	women	f.130336.0.0	Date B95 first reported (streptococcus and staphylococcus as the cause of diseases classified to other chapters)	0.00981547	-0.00219198	0.0218229	0.109112	0.0918385	379	0.410854	biomarker
Reticulocyte_percentage	Reticulocyte percentage	women	f.132030.0.0	Date N17 first reported (acute renal failure)	0.00981461	0.0045288	0.0151004	0.000273383	0.0981886	897	0.0870734	biomarker
igf1_cleaned	IGF-1	women	f.131668.0.0	Date K75 first reported (other inflammatory liver diseases)	0.00980932	-0.0221589	0.0417776	0.547561	0.094209	105	0.102733	biomarker
VAT__g_	VAT (g)	women	f.131354.0.0	Date I50 first reported (heart failure)	0.00980873	0.00167437	0.0179431	0.0181059	0.151407	614	0.485277	biomarker
Forced_vital_capacity__FVC_	Forced vital capacity (FVC)	women	f.130714.0.0	Date E14 first reported (unspecified diabetes mellitus)	0.00979758	-0.00562211	0.0252173	0.212995	0.139196	174	0.21907	biomarker
Gynoid_Lean_Mass__g_	Gynoid Lean Mass (g)	men	f.131884.0.0	Date M23 first reported (internal derangement of knee)	0.0097885	0.00198571	0.0175913	0.0139405	0.0667067	1010	0.229692	biomarker
waist	Waist circumference	men	f.131590.0.0	Date K25 first reported (gastric ulcer)	0.00978777	-0.00127361	0.0208491	0.0828603	0.0706754	415	0.368415	biomarker
Weight	Weight	women	f.131286.0.0	Date I10 first reported (essential (primary) hypertension)	0.00978427	0.00760205	0.0119665	1.52345e-18	0.124695	7633	0.406774	biomarker
whr	Waist-to-Hip ratio	women	f.131820.0.0	Date L89 first reported (decubitus ulcer)	0.00978207	-0.00824312	0.0278073	0.287478	0.0929162	209	0.198411	biomarker
Total_Fat_Mass__g_	Total Fat Mass (g)	men	f.131296.0.0	Date I20 first reported (angina pectoris)	0.00977942	0.00483615	0.0147227	0.000105524	0.0728468	1455	0.377948	biomarker
Forced_expiratory_volume_in_1_second__FEV1_	Forced expiratory volume in 1-second (FEV1)	women	f.131906.0.0	Date M41 first reported (scoliosis)	0.00977924	-0.000715834	0.0202743	0.0678028	0.0616055	269	0.264543	biomarker
log_total_tg_cleaned	Triglycerides	women	f.130820.0.0	Date E83 first reported (disorders of mineral metabolism)	0.00977575	-0.00126701	0.0208185	0.0827204	0.070258	425	0.154475	biomarker
VAT__g_	VAT (g)	women	f.131910.0.0	Date M43 first reported (other deforming dorsopathies)	0.00977039	-0.00109338	0.0206342	0.077945	0.073824	359	0.485277	biomarker
Total_Fat_Mass__g_	Total Fat Mass (g)	women	f.130904.0.0	Date F40 first reported (phobic anxiety disorders)	0.00976782	-0.005315	0.0248506	0.204327	0.0711921	253	0.453844	biomarker
Forced_expiratory_volume_in_1_second__FEV1_	Forced expiratory volume in 1-second (FEV1)	men	f.131632.0.0	Date K55 first reported (vascular disorders of intestine)	0.0097669	-0.0186409	0.0381747	0.500395	0.0919943	152	0.248262	biomarker
Total_Fat_Mass__g_	Total Fat Mass (g)	men	f.131354.0.0	Date I50 first reported (heart failure)	0.00976582	0.00428937	0.0152423	0.000473794	0.114571	1153	0.377948	biomarker
Mean_corpuscular_volume	Mean corpuscular volume	men	f.131032.0.0	Date G25 first reported (other extrapyramidal and movement disorders)	0.00976461	-0.00238974	0.021919	0.115341	0.0528906	221	0.0735135	biomarker
Forced_vital_capacity__FVC___Best_measure	Forced vital capacity (FVC), Best measure	women	f.131374.0.0	Date I67 first reported (other cerebrovascular diseases)	0.00976193	-0.007973	0.0274969	0.280653	0.0957761	309	0.245196	biomarker
whr	Waist-to-Hip ratio	men	f.132042.0.0	Date N23 first reported (unspecified renal colic)	0.00975916	-0.0077875	0.0273058	0.275661	0.114927	125	0.254854	biomarker
Forced_expiratory_volume_in_1_second__FEV1___Best_measure	Forced expiratory volume in 1-second (FEV1), Best measure	men	f.131964.0.0	Date M81 first reported (osteoporosis without pathological fracture)	0.00975424	-0.0106199	0.0301284	0.348058	0.0888236	203	0.274337	biomarker
Lymphocyte_percentage	Lymphocyte percentage	women	f.132130.0.0	Date N84 first reported (polyp of female genital tract)	0.00974893	0.000959367	0.0185385	0.0297103	0.0460993	958	0.0304621	biomarker
High_light_scatter_reticulocyte_percentage	High light scatter reticulocyte percentage	men	f.131388.0.0	Date I74 first reported (arterial embolism and thrombosis)	0.00974888	0.00118519	0.0183126	0.025664	0.107511	116	0.115556	biomarker
Trunk_Fat_Mass__g_	Trunk Fat Mass (g)	men	f.130070.0.0	Date A41 first reported (other septicaemia)	0.00974729	0.00323529	0.0162593	0.00334876	0.0885281	921	0.396866	biomarker
hip	Hip circumference	women	f.131670.0.0	Date K76 first reported (other diseases of liver)	0.00974554	0.00404109	0.01545	0.000812551	0.135522	785	0.367915	biomarker
Forced_expiratory_volume_in_1_second__FEV1_	Forced expiratory volume in 1-second (FEV1)	women	f.130846.0.0	Date F05 first reported (delirium, not induced by alcohol and other psychoactive substances)	0.00974129	-0.00914828	0.0286309	0.312129	0.118658	198	0.264543	biomarker
urate_cleaned	Urate	women	f.131316.0.0	Date I31 first reported (other diseases of pericardium)	0.00973914	-0.0159721	0.0354504	0.457828	0.0464205	126	0.161284	biomarker
Standing_height	Height	women	f.131870.0.0	Date M16 first reported (coxarthrosis [arthrosis of hip])	0.00973203	0.00461608	0.014848	0.000192628	0.0457923	1747	0.0632444	biomarker
log_cysc_cleaned	Cystatin C	men	f.131366.0.0	Date I63 first reported (cerebral infarction)	0.00972717	-0.00164483	0.0210992	0.0936388	0.0746416	571	0.185137	biomarker
Reticulocyte_count	Reticulocyte count	women	f.131858.0.0	Date M10 first reported (gout)	0.0097259	-0.00045398	0.0199058	0.0611247	0.123796	295	0.100371	biomarker
log_crp_cleaned	C-reactive protein	men	f.131354.0.0	Date I50 first reported (heart failure)	0.00972504	0.00293624	0.0165138	0.00498925	0.111224	1154	0.1222	biomarker
Cereal_intake	Cereal intake	men	f.131310.0.0	Date I27 first reported (other pulmonary heart diseases)	0.0097234	-0.00229728	0.0217441	0.11287	0.0773216	181	0.0492103	biomarker
vitd_cleaned	Vitamin D	men	f.131666.0.0	Date K74 first reported (fibrosis and cirrhosis of liver)	0.00972318	-0.0151182	0.0345645	0.442983	0.153927	135	0.0581949	biomarker
Forced_expiratory_volume_in_1_second__FEV1_	Forced expiratory volume in 1-second (FEV1)	men	f.131286.0.0	Date I10 first reported (essential (primary) hypertension)	0.00972291	0.00681059	0.0126352	6.00775e-11	0.077198	7484	0.248262	biomarker
Forced_vital_capacity__FVC_	Forced vital capacity (FVC)	men	f.130230.0.0	Date B37 first reported (candidiasis)	0.00972234	-0.0018668	0.0213115	0.100119	0.0780355	368	0.193082	biomarker
Forced_expiratory_volume_in_1_second__FEV1___Best_measure	Forced expiratory volume in 1-second (FEV1), Best measure	women	f.131964.0.0	Date M81 first reported (osteoporosis without pathological fracture)	0.00972097	0.00235789	0.0170841	0.00966322	0.049137	1100	0.28955	biomarker
Android_Lean_Mass__g_	Android Lean Mass (g)	men	f.131680.0.0	Date K83 first reported (other diseases of biliary tract)	0.00972039	-0.00617089	0.0256117	0.230569	0.0414449	268	0.223921	biomarker
Forced_expiratory_volume_in_1_second__FEV1_	Forced expiratory volume in 1-second (FEV1)	women	f.131342.0.0	Date I44 first reported (atrioventricular and left bundle-branch block)	0.00971957	-0.00141155	0.0208507	0.0869981	0.0752421	435	0.264543	biomarker
Forced_vital_capacity__FVC___Best_measure	Forced vital capacity (FVC), Best measure	men	f.131494.0.0	Date J45 first reported (asthma)	0.0097143	-0.00558463	0.0250132	0.213303	0.0863211	529	0.217195	biomarker
Forced_vital_capacity__FVC___Best_measure	Forced vital capacity (FVC), Best measure	women	f.131676.0.0	Date K81 first reported (cholecystitis)	0.00971192	-0.0130186	0.0324425	0.402348	0.0506773	174	0.245196	biomarker
Particulate_matter_air_pollution__pm10___2007	Particulate matter air pollution (pm10); 2007	women	f.131102.0.0	Date G81 first reported (hemiplegia)	0.00971159	-0.00819877	0.027622	0.287883	0.0853335	183	0.0536483	biomarker
Trunk_Lean_Mass__g_	Trunk Lean Mass (g)	women	f.131682.0.0	Date K85 first reported (acute pancreatitis)	0.00971134	-0.00969215	0.0291148	0.326608	0.0825255	183	0.21067	biomarker
VAT__g_	VAT (g)	women	f.131350.0.0	Date I48 first reported (atrial fibrillation and flutter)	0.00971125	0.00348717	0.0159353	0.00222724	0.0852151	1456	0.485277	biomarker
Reticulocyte_percentage	Reticulocyte percentage	men	f.130792.0.0	Date E66 first reported (obesity)	0.00970419	0.00681075	0.0125976	4.9125e-11	0.14073	2111	0.0953447	biomarker
Forced_vital_capacity__FVC_	Forced vital capacity (FVC)	women	f.131494.0.0	Date J45 first reported (asthma)	0.00970297	0.000255868	0.0191501	0.0441057	0.0894073	955	0.21907	biomarker
Android_Lean_Mass__g_	Android Lean Mass (g)	women	f.131682.0.0	Date K85 first reported (acute pancreatitis)	0.00970032	-0.0100832	0.0294839	0.336536	0.0845933	183	0.213395	biomarker
VAT__g_	VAT (g)	men	f.131396.0.0	Date I80 first reported (phlebitis and thrombophlebitis)	0.00969815	-0.00375122	0.0231475	0.157559	0.0750607	486	0.432881	biomarker
Red_blood_cell__erythrocyte__distribution_width	Red blood cell (erythrocyte) distribution width	women	f.131324.0.0	Date I35 first reported (nonrheumatic aortic valve disorders)	0.00969814	0.000410271	0.018986	0.0406995	0.0584511	316	0.03692	biomarker
VAT__g_	VAT (g)	women	f.132122.0.0	Date N80 first reported (endometriosis)	0.00969808	-0.00368186	0.023078	0.155418	0.0731136	250	0.485277	biomarker
VAT__g_	VAT (g)	women	f.131618.0.0	Date K43 first reported (ventral hernia)	0.00969626	-0.00249145	0.021884	0.118918	0.137178	314	0.485277	biomarker
Forced_vital_capacity__FVC_	Forced vital capacity (FVC)	men	f.131286.0.0	Date I10 first reported (essential (primary) hypertension)	0.00969531	0.00693662	0.012454	5.64467e-12	0.0797964	7484	0.193082	biomarker
Total_Fat_Mass__g_	Total Fat Mass (g)	men	f.131702.0.0	Date L03 first reported (cellulitis)	0.00969083	0.00396874	0.0154129	0.000902049	0.102445	1391	0.377948	biomarker
waist	Waist circumference	men	f.131344.0.0	Date I45 first reported (other conduction disorders)	0.0096863	0.00141321	0.0179594	0.0217441	0.0692308	518	0.368415	biomarker
apoa_cleaned	Apolipoprotein A	women	f.131654.0.0	Date K66 first reported (other disorders of peritoneum)	0.00968085	-0.00335242	0.0227141	0.145435	0.0687075	446	0.103311	biomarker
Number_of_days_week_of_moderate_physical_activity	Number of days/week of moderate physical activity	women	f.131632.0.0	Date K55 first reported (vascular disorders of intestine)	0.00968044	-0.00309595	0.0224568	0.137529	0.0722383	223	0.0193069	biomarker
log_total_tg_cleaned	Triglycerides	men	f.130708.0.0	Date E11 first reported (non-insulin-dependent diabetes mellitus)	0.00967833	0.00739716	0.0119595	9.12025e-17	0.116449	2348	0.0711943	biomarker
White_blood_cell__leukocyte__count	White blood cell (leukocyte) count	women	f.130714.0.0	Date E14 first reported (unspecified diabetes mellitus)	0.00967617	-0.00248451	0.0218369	0.118864	0.121711	197	0.0809711	biomarker
Android_Fat_Mass__g_	Android Fat Mass (g)	women	f.131296.0.0	Date I20 first reported (angina pectoris)	0.00967204	0.00416445	0.0151796	0.000577405	0.111922	912	0.467426	biomarker
waist	Waist circumference	women	f.131620.0.0	Date K44 first reported (diaphragmatic hernia)	0.00967154	0.00581644	0.0135266	8.78013e-07	0.0926386	2856	0.410854	biomarker
SCAT__g_	SCAT (g)	men	f.131350.0.0	Date I48 first reported (atrial fibrillation and flutter)	0.00967083	0.00539567	0.013946	9.26274e-06	0.0755741	2401	0.367375	biomarker
Heel_Broadband_ultrasound_attenuation__direct_entry	Heel Broadband ultrasound attenuation, direct entry	women	f.130722.0.0	Date E21 first reported (hyperparathyroidism and other disorders of parathyroid gland)	0.0096657	-0.0198229	0.0391543	0.520584	0.0756539	120	0.0748991	biomarker
Forced_expiratory_volume_in_1_second__FEV1___Best_measure	Forced expiratory volume in 1-second (FEV1), Best measure	men	f.130820.0.0	Date E83 first reported (disorders of mineral metabolism)	0.0096652	-0.00617209	0.0255025	0.231638	0.0696963	301	0.274337	biomarker
Forced_expiratory_volume_in_1_second__FEV1_	Forced expiratory volume in 1-second (FEV1)	men	f.131534.0.0	Date J90 first reported (pleural effusion, not elsewhere classified)	0.00966307	-0.000514921	0.0198411	0.0627667	0.0821902	800	0.248262	biomarker
Neutrophill_percentage	Neutrophill percentage	women	f.132130.0.0	Date N84 first reported (polyp of female genital tract)	0.00966277	0.000742912	0.0185826	0.0337335	0.0459885	958	0.0229967	biomarker
whr	Waist-to-Hip ratio	men	f.131132.0.0	Date H02 first reported (other disorders of eyelid)	0.00965828	0.000327558	0.018989	0.042478	0.0578682	481	0.254854	biomarker
Forced_vital_capacity__FVC___Best_measure	Forced vital capacity (FVC), Best measure	men	f.130828.0.0	Date E87 first reported (other disorders of fluid, electrolyte and acid-base balance)	0.00965065	0.00231438	0.0169869	0.00992809	0.113372	855	0.217195	biomarker
High_light_scatter_reticulocyte_percentage	High light scatter reticulocyte percentage	men	f.131680.0.0	Date K83 first reported (other diseases of biliary tract)	0.00964482	-0.00640308	0.0256927	0.238811	0.05317	259	0.115556	biomarker
Pulse_rate	Pulse rate, automated reading	men	f.131602.0.0	Date K31 first reported (other diseases of stomach and duodenum)	0.00964482	0.00407385	0.0152158	0.000690613	0.0520384	853	0.0660717	biomarker
Arms_Lean_Mass__g_	Arms Lean Mass (g)	women	f.131342.0.0	Date I44 first reported (atrioventricular and left bundle-branch block)	0.00964269	0.000830143	0.0184552	0.0319823	0.0598176	479	0.246938	biomarker
White_blood_cell__leukocyte__count	White blood cell (leukocyte) count	women	f.131296.0.0	Date I20 first reported (angina pectoris)	0.00963917	0.00237223	0.0169061	0.00932713	0.0825276	907	0.0809711	biomarker
Forced_vital_capacity__FVC_	Forced vital capacity (FVC)	men	f.131666.0.0	Date K74 first reported (fibrosis and cirrhosis of liver)	0.00963718	-0.012864	0.0321384	0.401211	0.144433	133	0.193082	biomarker
Trunk_Lean_Mass__g_	Trunk Lean Mass (g)	women	f.131322.0.0	Date I34 first reported (nonrheumatic mitral valve disorders)	0.00963139	-0.00555874	0.0248215	0.21396	0.0623745	317	0.21067	biomarker
apob_cleaned	Apolipoprotein B	women	f.131298.0.0	Date I21 first reported (acute myocardial infarction)	0.00962916	-0.00324236	0.0225007	0.142574	0.0465967	448	0.103502	biomarker
Townsend_deprivation_index	Townsend deprivation index	men	f.131670.0.0	Date K76 first reported (other diseases of liver)	0.00962881	0.00280484	0.0164528	0.00568158	0.0759112	831	0.0749517	biomarker
Gynoid_Lean_Mass__g_	Gynoid Lean Mass (g)	men	f.131924.0.0	Date M51 first reported (other intervertebral disk disorders)	0.00962615	0.00285361	0.0163987	0.00533884	0.0703731	699	0.229692	biomarker
log_crp_cleaned	C-reactive protein	men	f.131456.0.0	Date J18 first reported (pneumonia, organism unspecified)	0.00962454	0.00396554	0.0152835	0.000857702	0.0941519	1672	0.1222	biomarker
log_crp_cleaned	C-reactive protein	women	f.131354.0.0	Date I50 first reported (heart failure)	0.00961952	0.00197232	0.0172667	0.0136818	0.130884	617	0.185544	biomarker
log_crp_cleaned	C-reactive protein	men	f.131306.0.0	Date I25 first reported (chronic ischaemic heart disease)	0.00961694	0.00511599	0.0141179	2.81641e-05	0.0661735	3104	0.1222	biomarker
hba1c_cleaned	Glycated haemoglobin (HbA1c)	women	f.130622.0.0	Date D50 first reported (iron deficiency anaemia)	0.00960364	0.00115812	0.0180492	0.0258292	0.0957896	1258	0.213266	biomarker
Townsend_deprivation_index	Townsend deprivation index	men	f.132032.0.0	Date N18 first reported (chronic renal failure)	0.00959992	0.00547673	0.0137231	5.0326e-06	0.0720912	1335	0.0749517	biomarker
Weight	Weight	men	f.131324.0.0	Date I35 first reported (nonrheumatic aortic valve disorders)	0.00959958	0.000598285	0.0186009	0.0365932	0.0759967	510	0.350726	biomarker
Legs_Fat_Mass__g_	Legs Fat Mass (g)	men	f.131338.0.0	Date I42 first reported (cardiomyopathy)	0.0095962	-0.00679372	0.0259861	0.251147	0.038574	188	0.306163	biomarker
Total_Lean_Mass__g_	Total Lean Mass (g)	men	f.131884.0.0	Date M23 first reported (internal derangement of knee)	0.00958841	0.00189207	0.0172848	0.0146123	0.0690711	1010	0.236249	biomarker
Nitrogen_oxides_air_pollution__2010	Nitrogen oxides air pollution; 2010	men	f.130774.0.0	Date E55 first reported (vitamin d deficiency)	0.00958337	-0.00288587	0.0220526	0.13197	0.0747027	204	0.030878	biomarker
Particulate_matter_air_pollution__pm10___2007	Particulate matter air pollution (pm10); 2007	men	f.130814.0.0	Date E78 first reported (disorders of lipoprotein metabolism and other lipidaemias)	0.00958294	0.00543561	0.0137303	5.93108e-06	0.0512091	3418	0.0462175	biomarker
hdl_chol_cleaned	HDL cholesterol	men	f.131390.0.0	Date I77 first reported (other disorders of arteries and arterioles)	0.00957203	-0.00319298	0.022337	0.141634	0.103631	184	0.117114	biomarker
High_light_scatter_reticulocyte_percentage	High light scatter reticulocyte percentage	men	f.131644.0.0	Date K61 first reported (abscess of anal and rectal regions)	0.00956314	-0.0160689	0.0351952	0.464619	0.042729	111	0.115556	biomarker
Townsend_deprivation_index	Townsend deprivation index	women	f.131820.0.0	Date L89 first reported (decubitus ulcer)	0.00955987	0.0015073	0.0176124	0.0199718	0.0826953	217	0.0599297	biomarker
Gynoid_Lean_Mass__g_	Gynoid Lean Mass (g)	women	f.131322.0.0	Date I34 first reported (nonrheumatic mitral valve disorders)	0.00955931	-0.00404219	0.0231608	0.168354	0.0601863	317	0.228519	biomarker
Trunk_Fat_Mass__g_	Trunk Fat Mass (g)	women	f.130708.0.0	Date E11 first reported (non-insulin-dependent diabetes mellitus)	0.00955538	0.00730482	0.0118059	8.66987e-17	0.266837	1663	0.470112	biomarker
High_light_scatter_reticulocyte_percentage	High light scatter reticulocyte percentage	men	f.131528.0.0	Date J84 first reported (other interstitial pulmonary diseases)	0.0095453	-0.00474703	0.0238376	0.190531	0.0980536	210	0.115556	biomarker
Forced_expiratory_volume_in_1_second__FEV1___Best_measure	Forced expiratory volume in 1-second (FEV1), Best measure	men	f.131036.0.0	Date G30 first reported (alzheimer's disease)	0.00954495	-0.0142105	0.0333004	0.430972	0.0707434	103	0.274337	biomarker
SCAT__g_	SCAT (g)	men	f.131324.0.0	Date I35 first reported (nonrheumatic aortic valve disorders)	0.00954326	0.000400768	0.0186858	0.0407644	0.0741137	495	0.367375	biomarker
log_cysc_cleaned	Cystatin C	women	f.130648.0.0	Date D64 first reported (other anaemias)	0.00953449	0.00211876	0.0169502	0.0117357	0.0868506	1478	0.261104	biomarker
waist	Waist circumference	women	f.131872.0.0	Date M17 first reported (gonarthrosis [arthrosis of knee])	0.00953435	0.00592275	0.013146	2.28831e-07	0.147617	2512	0.410854	biomarker
Weight	Weight	men	f.131310.0.0	Date I27 first reported (other pulmonary heart diseases)	0.00953404	-0.000400124	0.0194682	0.0599643	0.0874633	181	0.350726	biomarker
whr	Waist-to-Hip ratio	women	f.130792.0.0	Date E66 first reported (obesity)	0.00953086	0.00728007	0.0117816	1.04525e-16	0.196841	2591	0.198411	biomarker
waist	Waist circumference	men	f.131356.0.0	Date I51 first reported (complications and ill-defined descriptions of heart disease)	0.00952489	0.00439899	0.0146508	0.000270473	0.104851	1161	0.368415	biomarker
Legs_Fat_Mass__g_	Legs Fat Mass (g)	women	f.131880.0.0	Date M21 first reported (other acquired deformities of limbs)	0.00952253	-0.0029543	0.0219994	0.134678	0.0892785	300	0.355088	biomarker
log_cysc_cleaned	Cystatin C	men	f.131086.0.0	Date G62 first reported (other polyneuropathies)	0.00952247	-0.00269286	0.0217378	0.126532	0.0851646	248	0.185137	biomarker
waist	Waist circumference	men	f.131382.0.0	Date I71 first reported (aortic aneurysm and dissection)	0.00952065	-0.000543089	0.0195844	0.0637064	0.0678152	397	0.368415	biomarker
log_testo_cleaned	Testosterone	men	f.131060.0.0	Date G47 first reported (sleep disorders)	0.00951337	0.00306448	0.0159623	0.00383551	0.102376	892	0.0745475	biomarker
Red_blood_cell__erythrocyte__count	Red blood cell (erythrocyte) count	women	f.131654.0.0	Date K66 first reported (other disorders of peritoneum)	0.00950906	-0.00181743	0.0208355	0.0998665	0.0528897	518	0.0533487	biomarker
log_total_tg_cleaned	Triglycerides	women	f.131306.0.0	Date I25 first reported (chronic ischaemic heart disease)	0.0095068	0.00501831	0.0139953	3.30507e-05	0.0883811	1659	0.154475	biomarker
Systolic_blood_pressure	Systolic blood pressure, automated reading	women	f.131296.0.0	Date I20 first reported (angina pectoris)	0.00950677	0.0021789	0.0168346	0.010997	0.0609288	877	0.18787	biomarker
log_alt_cleaned	Alanine aminotransferase	men	f.131676.0.0	Date K81 first reported (cholecystitis)	0.00950566	-0.0207327	0.039744	0.537801	0.0609945	219	0.108397	biomarker
vitd_cleaned	Vitamin D	men	f.131166.0.0	Date H26 first reported (other cataract)	0.00950445	0.00345422	0.0155547	0.00207688	0.0600001	1730	0.0581949	biomarker
hba1c_cleaned	Glycated haemoglobin (HbA1c)	women	f.131298.0.0	Date I21 first reported (acute myocardial infarction)	0.00950401	-0.00513937	0.0241474	0.203337	0.0850283	436	0.213266	biomarker
waist	Waist circumference	women	f.132160.0.0	Date N99 first reported (postprocedural disorders of genito-urinary system, not elsewhere classified)	0.00950202	-0.00832779	0.0273318	0.296235	0.0669748	130	0.410854	biomarker
Total_Lean_Mass__g_	Total Lean Mass (g)	women	f.131322.0.0	Date I34 first reported (nonrheumatic mitral valve disorders)	0.00949903	-0.00480835	0.0238064	0.193158	0.0591967	317	0.239697	biomarker
High_light_scatter_reticulocyte_percentage	High light scatter reticulocyte percentage	women	f.132032.0.0	Date N18 first reported (chronic renal failure)	0.00949897	0.00449278	0.0145052	0.000200017	0.0970947	1298	0.109233	biomarker
SCAT__g_	SCAT (g)	women	f.130722.0.0	Date E21 first reported (hyperparathyroidism and other disorders of parathyroid gland)	0.00949568	-0.000702171	0.0196935	0.0679943	0.0569466	211	0.447062	biomarker
whr	Waist-to-Hip ratio	men	f.131304.0.0	Date I24 first reported (other acute ischaemic heart diseases)	0.00949485	-0.00106389	0.0200536	0.0779829	0.110781	406	0.254854	biomarker
Forced_vital_capacity__FVC___Best_measure	Forced vital capacity (FVC), Best measure	men	f.131354.0.0	Date I50 first reported (heart failure)	0.00949462	0.000192822	0.0187964	0.0454323	0.134891	816	0.217195	biomarker
bmi	Body mass index	women	f.131884.0.0	Date M23 first reported (internal derangement of knee)	0.00949074	0.00298096	0.0160005	0.00426959	0.0843392	979	0.499352	biomarker
vitd_cleaned	Vitamin D	women	f.130846.0.0	Date F05 first reported (delirium, not induced by alcohol and other psychoactive substances)	0.00949036	-0.00189478	0.0208755	0.1023	0.0960585	210	0.0538597	biomarker
log_cysc_cleaned	Cystatin C	men	f.131834.0.0	Date L97 first reported (ulcer of lower limb, not elsewhere classified)	0.0094903	-0.0023892	0.0213698	0.117394	0.161618	211	0.185137	biomarker
Haemoglobin_concentration	Haemoglobin concentration	men	f.131322.0.0	Date I34 first reported (nonrheumatic mitral valve disorders)	0.0094897	-0.00159529	0.0205747	0.0933611	0.0482771	360	0.0572358	biomarker
Total_Fat_Mass__g_	Total Fat Mass (g)	men	f.131858.0.0	Date M10 first reported (gout)	0.00948113	0.00373186	0.0152304	0.00122825	0.130824	1011	0.377948	biomarker
log_lipo_a_cleaned	Lipoprotein A	men	f.131324.0.0	Date I35 first reported (nonrheumatic aortic valve disorders)	0.00948102	-0.000514386	0.0194764	0.0630081	0.0509265	378	0.00558042	biomarker
Mean_reticulocyte_volume	Mean reticulocyte volume	men	f.130660.0.0	Date D70 first reported (agranulocytosis)	0.00947896	-0.00553305	0.024491	0.215867	0.0408321	380	0.0428002	biomarker
whr	Waist-to-Hip ratio	women	f.131344.0.0	Date I45 first reported (other conduction disorders)	0.00947719	-0.0043417	0.0232961	0.178885	0.059044	247	0.198411	biomarker
High_light_scatter_reticulocyte_percentage	High light scatter reticulocyte percentage	women	f.130658.0.0	Date D69 first reported (purpura and other haemorrhagic conditions)	0.00947511	-0.00360267	0.0225529	0.15559	0.0506008	214	0.109233	biomarker
waist	Waist circumference	women	f.131210.0.0	Date H53 first reported (visual disturbances)	0.00947186	-0.000768939	0.0197127	0.0698578	0.0676233	612	0.410854	biomarker
High_light_scatter_reticulocyte_count	High light scatter reticulocyte count	men	f.131680.0.0	Date K83 first reported (other diseases of biliary tract)	0.00947017	-0.00532159	0.0242619	0.209531	0.0519417	259	0.116045	biomarker
White_blood_cell__leukocyte__count	White blood cell (leukocyte) count	women	f.131546.0.0	Date J96 first reported (respiratory failure, not elsewhere classified)	0.00946923	-0.00230778	0.0212462	0.115043	0.151907	360	0.0809711	biomarker
High_light_scatter_reticulocyte_count	High light scatter reticulocyte count	women	f.131286.0.0	Date I10 first reported (essential (primary) hypertension)	0.00946863	0.00700622	0.011931	4.81848e-14	0.101666	7250	0.121806	biomarker
Particulate_matter_air_pollution__pm10___2007	Particulate matter air pollution (pm10); 2007	men	f.131670.0.0	Date K76 first reported (other diseases of liver)	0.0094653	0.00315177	0.0157788	0.00329857	0.0492356	816	0.0462175	biomarker
Forced_vital_capacity__FVC___Best_measure	Forced vital capacity (FVC), Best measure	women	f.131036.0.0	Date G30 first reported (alzheimer's disease)	0.00946367	-0.0214073	0.0403346	0.54794	0.0372167	111	0.245196	biomarker
log_ggt_cleaned	Gamma glutamyltransferase	women	f.131324.0.0	Date I35 first reported (nonrheumatic aortic valve disorders)	0.0094632	-0.0011157	0.0200421	0.0795523	0.0749278	321	0.115566	biomarker
VAT__g_	VAT (g)	men	f.132022.0.0	Date N13 first reported (obstructive and reflux uropathy)	0.00945718	-0.0039486	0.022863	0.166759	0.0566963	472	0.432881	biomarker
VAT__g_	VAT (g)	men	f.131618.0.0	Date K43 first reported (ventral hernia)	0.00945466	-0.00198299	0.0208923	0.105192	0.111242	304	0.432881	biomarker
waist	Waist circumference	women	f.131456.0.0	Date J18 first reported (pneumonia, organism unspecified)	0.00945218	0.00363955	0.0152648	0.00143634	0.0796204	1355	0.410854	biomarker
hba1c_cleaned	Glycated haemoglobin (HbA1c)	men	f.132034.0.0	Date N19 first reported (unspecified renal failure)	0.00944337	-0.00385714	0.0227439	0.164043	0.123257	161	0.210326	biomarker
Age_completed_full_time_education	Age completed full time education	men	f.130842.0.0	Date F03 first reported (unspecified dementia)	0.00944287	-0.00387586	0.0227616	0.164643	0.0257389	148	0.0853695	biomarker
bmi	Body mass index	women	f.131668.0.0	Date K75 first reported (other inflammatory liver diseases)	0.00944118	-0.0234637	0.042346	0.573864	0.116386	108	0.499352	biomarker
log_alp_cleaned	Alkaline phosphatase	men	f.131498.0.0	Date J47 first reported (bronchiectasis)	0.00943267	-0.00110161	0.019967	0.0792533	0.0907424	264	0.0370181	biomarker
Particulate_matter_air_pollution__pm10___2007	Particulate matter air pollution (pm10); 2007	women	f.131546.0.0	Date J96 first reported (respiratory failure, not elsewhere classified)	0.00942942	0.00337592	0.0154829	0.00226527	0.0768068	370	0.0536483	biomarker
Android_Fat_Mass__g_	Android Fat Mass (g)	women	f.130722.0.0	Date E21 first reported (hyperparathyroidism and other disorders of parathyroid gland)	0.00942512	-5.20832e-05	0.0189023	0.0512681	0.0604411	211	0.467426	biomarker
Trunk_Lean_Mass__g_	Trunk Lean Mass (g)	men	f.131884.0.0	Date M23 first reported (internal derangement of knee)	0.00942355	0.00207454	0.0167726	0.0119612	0.0676395	1010	0.217513	biomarker
Weight	Weight	men	f.132086.0.0	Date N47 first reported (redundant prepuce, phimosis and paraphimosis)	0.00942323	-0.00690954	0.025756	0.258128	0.107306	353	0.350726	biomarker
whr	Waist-to-Hip ratio	women	f.131620.0.0	Date K44 first reported (diaphragmatic hernia)	0.00941743	0.00546047	0.0133744	3.09021e-06	0.0801634	2856	0.198411	biomarker
Forced_vital_capacity__FVC___Best_measure	Forced vital capacity (FVC), Best measure	men	f.131386.0.0	Date I73 first reported (other peripheral vascular diseases)	0.00940377	0.00045152	0.018356	0.0395081	0.111324	396	0.217195	biomarker
apoa_cleaned	Apolipoprotein A	women	f.131296.0.0	Date I20 first reported (angina pectoris)	0.00940268	0.00387114	0.0149342	0.000863273	0.0826661	821	0.103311	biomarker
Forced_vital_capacity__FVC_	Forced vital capacity (FVC)	men	f.130708.0.0	Date E11 first reported (non-insulin-dependent diabetes mellitus)	0.00939534	0.00710645	0.0116842	8.60096e-16	0.157271	2125	0.193082	biomarker
Forced_vital_capacity__FVC_	Forced vital capacity (FVC)	men	f.131356.0.0	Date I51 first reported (complications and ill-defined descriptions of heart disease)	0.00939259	0.00273859	0.0160466	0.00566303	0.0874337	955	0.193082	biomarker
Haemoglobin_concentration	Haemoglobin concentration	men	f.132034.0.0	Date N19 first reported (unspecified renal failure)	0.00939168	-0.0106821	0.0294654	0.359141	0.133086	188	0.0572358	biomarker
Weight	Weight	women	f.131870.0.0	Date M16 first reported (coxarthrosis [arthrosis of hip])	0.00939144	0.00458935	0.0141935	0.000126504	0.0764882	1745	0.406774	biomarker
Forced_expiratory_volume_in_1_second__FEV1_	Forced expiratory volume in 1-second (FEV1)	men	f.132030.0.0	Date N17 first reported (acute renal failure)	0.00939117	0.00394845	0.0148339	0.000719884	0.121484	1246	0.248262	biomarker
Pulse_rate	Pulse rate, automated reading	men	f.131126.0.0	Date G99 first reported (other disorders of nervous system in diseases classified elsewhere)	0.00939022	-0.0107794	0.0295599	0.361504	0.0866357	166	0.0660717	biomarker
VAT__g_	VAT (g)	men	f.132036.0.0	Date N20 first reported (calculus of kidney and ureter)	0.0093883	-0.0027923	0.0215689	0.130868	0.0847967	498	0.432881	biomarker
Trunk_Fat_Mass__g_	Trunk Fat Mass (g)	women	f.131668.0.0	Date K75 first reported (other inflammatory liver diseases)	0.00938778	-0.0282319	0.0470075	0.624766	0.120343	108	0.470112	biomarker
log_ggt_cleaned	Gamma glutamyltransferase	women	f.131820.0.0	Date L89 first reported (decubitus ulcer)	0.0093839	-0.00397054	0.0227383	0.168434	0.0884755	205	0.115566	biomarker
Forced_expiratory_volume_in_1_second__FEV1_	Forced expiratory volume in 1-second (FEV1)	men	f.131282.0.0	Date I08 first reported (multiple valve diseases)	0.00937983	-0.00360886	0.0223685	0.156945	0.0953625	375	0.248262	biomarker
Immature_reticulocyte_fraction	Immature reticulocyte fraction	women	f.131310.0.0	Date I27 first reported (other pulmonary heart diseases)	0.00937982	-0.00281346	0.0215731	0.131618	0.121153	160	0.0787722	biomarker
albumin_cleaned	Albumin	women	f.131322.0.0	Date I34 first reported (nonrheumatic mitral valve disorders)	0.00937459	-0.00411163	0.0228608	0.173058	0.0537257	266	0.0466608	biomarker
Peak_expiratory_flow__PEF_	Peak expiratory flow (PEF)	women	f.130774.0.0	Date E55 first reported (vitamin d deficiency)	0.00936819	-0.000739551	0.0194759	0.0692794	0.0778199	386	0.13302	biomarker
VAT__g_	VAT (g)	men	f.132050.0.0	Date N28 first reported (other disorders of kidney and ureter, not elsewhere classified)	0.00936179	-0.00109862	0.0198222	0.0794051	0.078618	438	0.432881	biomarker
hip	Hip circumference	women	f.130714.0.0	Date E14 first reported (unspecified diabetes mellitus)	0.00935965	-0.00171145	0.0204308	0.0975177	0.182844	202	0.367915	biomarker
Forced_vital_capacity__FVC___Best_measure	Forced vital capacity (FVC), Best measure	women	f.131414.0.0	Date I89 first reported (other non-infective disorders of lymphatic vessels and lymph nodes)	0.00935883	-0.0128667	0.0315844	0.409187	0.0819657	127	0.245196	biomarker
log_cysc_cleaned	Cystatin C	men	f.131344.0.0	Date I45 first reported (other conduction disorders)	0.00935837	-0.00200133	0.0207181	0.106378	0.0751265	494	0.185137	biomarker
Gynoid_Fat_Mass__g_	Gynoid Fat Mass (g)	men	f.131286.0.0	Date I10 first reported (essential (primary) hypertension)	0.00935775	0.0069223	0.0117932	5.03838e-14	0.102603	8208	0.339044	biomarker
Arms_Lean_Mass__g_	Arms Lean Mass (g)	men	f.131872.0.0	Date M17 first reported (gonarthrosis [arthrosis of knee])	0.0093533	0.00515101	0.0135556	1.28588e-05	0.105521	1962	0.227859	biomarker
Ankle_spacing_width	Ankle spacing width	women	f.131354.0.0	Date I50 first reported (heart failure)	0.00935252	0.00105401	0.017651	0.0271786	0.101121	358	0.166861	biomarker
Heel_bone_mineral_density__BMD_	Heel bone mineral density (BMD)	women	f.130722.0.0	Date E21 first reported (hyperparathyroidism and other disorders of parathyroid gland)	0.00935066	-0.022815	0.0415163	0.568828	0.0926818	120	0.0717137	biomarker
log_ggt_cleaned	Gamma glutamyltransferase	men	f.131918.0.0	Date M48 first reported (other spondylopathies)	0.00935051	0.00223994	0.0164611	0.00995377	0.0655608	616	0.0955974	biomarker
Gynoid_Fat_Mass__g_	Gynoid Fat Mass (g)	women	f.131956.0.0	Date M76 first reported (enthesopathies of lower limb, excluding foot)	0.00934993	0.00230621	0.0163937	0.00927545	0.10727	355	0.379848	biomarker
Arms_Lean_Mass__g_	Arms Lean Mass (g)	men	f.132034.0.0	Date N19 first reported (unspecified renal failure)	0.00934977	-0.00092697	0.0196265	0.0745527	0.114226	178	0.227859	biomarker
Nitrogen_dioxide_air_pollution__2006	Nitrogen dioxide air pollution; 2006	women	f.131556.0.0	Date K02 first reported (dental caries)	0.0093474	-0.00341517	0.02211	0.151139	0.0674741	325	0.0243853	biomarker
hip	Hip circumference	women	f.131872.0.0	Date M17 first reported (gonarthrosis [arthrosis of knee])	0.00934411	0.00557147	0.0131167	1.20661e-06	0.150918	2512	0.367915	biomarker
Red_blood_cell__erythrocyte__distribution_width	Red blood cell (erythrocyte) distribution width	women	f.131858.0.0	Date M10 first reported (gout)	0.00934368	-7.72136e-05	0.0187646	0.0519032	0.0945063	297	0.03692	biomarker
log_crp_cleaned	C-reactive protein	men	f.131036.0.0	Date G30 first reported (alzheimer's disease)	0.00934335	-0.0119856	0.0306723	0.390564	0.0679819	149	0.1222	biomarker
Cereal_intake	Cereal intake	women	f.132036.0.0	Date N20 first reported (calculus of kidney and ureter)	0.00934245	-0.00232424	0.0210091	0.116525	0.0708234	264	0.0313878	biomarker
Red_blood_cell__erythrocyte__distribution_width	Red blood cell (erythrocyte) distribution width	men	f.131290.0.0	Date I12 first reported (hypertensive renal disease)	0.00934228	-0.00885917	0.0275437	0.31441	0.144416	110	0.0614354	biomarker
Gynoid_Lean_Mass__g_	Gynoid Lean Mass (g)	women	f.132032.0.0	Date N18 first reported (chronic renal failure)	0.00932225	0.00539457	0.0132499	3.28725e-06	0.0880737	1336	0.228519	biomarker
hip	Hip circumference	men	f.131918.0.0	Date M48 first reported (other spondylopathies)	0.00932112	0.00204957	0.0165927	0.0119896	0.0751246	642	0.279935	biomarker
Arms_Fat_Mass__g_	Arms Fat Mass (g)	men	f.131354.0.0	Date I50 first reported (heart failure)	0.00931881	0.00377367	0.0148639	0.000988255	0.114187	1153	0.377589	biomarker
Particulate_matter_air_pollution__pm10___2007	Particulate matter air pollution (pm10); 2007	men	f.130854.0.0	Date F10 first reported (mental and behavioural disorders due to use of alcohol)	0.00931297	0.00222384	0.0164021	0.0100284	0.0603407	853	0.0462175	biomarker
hip	Hip circumference	women	f.132030.0.0	Date N17 first reported (acute renal failure)	0.0093078	0.00440905	0.0142065	0.000196036	0.0977559	948	0.367915	biomarker
ldl_chol_cleaned	LDL direct	men	f.131038.0.0	Date G31 first reported (other degenerative diseases of nervous system, not elsewhere classified)	0.00930437	-0.00707641	0.0256851	0.265584	0.0849911	166	0.156498	biomarker
Immature_reticulocyte_fraction	Immature reticulocyte fraction	men	f.131308.0.0	Date I26 first reported (pulmonary embolism)	0.00930361	-0.00167463	0.0202818	0.0967094	0.0712498	491	0.0780094	biomarker
Arms_Lean_Mass__g_	Arms Lean Mass (g)	women	f.130774.0.0	Date E55 first reported (vitamin d deficiency)	0.00928842	-5.65873e-05	0.0186334	0.0513992	0.0569976	425	0.246938	biomarker
High_light_scatter_reticulocyte_count	High light scatter reticulocyte count	women	f.132022.0.0	Date N13 first reported (obstructive and reflux uropathy)	0.00928083	-0.00362749	0.0221891	0.158775	0.0685375	275	0.121806	biomarker
Trunk_Fat_Mass__g_	Trunk Fat Mass (g)	men	f.132030.0.0	Date N17 first reported (acute renal failure)	0.00927982	0.0038359	0.0147237	0.000834605	0.107048	1391	0.396866	biomarker
High_light_scatter_reticulocyte_count	High light scatter reticulocyte count	women	f.131060.0.0	Date G47 first reported (sleep disorders)	0.0092796	0.00215702	0.0164022	0.0106624	0.109655	614	0.121806	biomarker
Arms_Fat_Mass__g_	Arms Fat Mass (g)	men	f.131658.0.0	Date K70 first reported (alcoholic liver disease)	0.00927329	0.000436885	0.0181097	0.0396953	0.134993	146	0.377589	biomarker
Number_of_days_week_of_vigorous_physical_activity	Number of days/week of vigorous physical activity	men	f.132086.0.0	Date N47 first reported (redundant prepuce, phimosis and paraphimosis)	0.00926759	-6.88136e-05	0.018604	0.0517083	0.0462004	355	0.0378113	biomarker
bmi	Body mass index	men	f.131354.0.0	Date I50 first reported (heart failure)	0.0092637	0.00385286	0.0146745	0.000791795	0.115751	1208	0.460748	biomarker
log_cysc_cleaned	Cystatin C	women	f.131834.0.0	Date L97 first reported (ulcer of lower limb, not elsewhere classified)	0.00926259	-0.0167553	0.0352805	0.485317	0.193708	134	0.261104	biomarker
Trunk_Lean_Mass__g_	Trunk Lean Mass (g)	women	f.131342.0.0	Date I44 first reported (atrioventricular and left bundle-branch block)	0.00926204	0.000370502	0.0181536	0.0411841	0.0546781	479	0.21067	biomarker
albumin_cleaned	Albumin	women	f.131350.0.0	Date I48 first reported (atrial fibrillation and flutter)	0.00925582	0.00311321	0.0153984	0.00314323	0.053056	1299	0.0466608	biomarker
Particulate_matter_air_pollution__pm10___2007	Particulate matter air pollution (pm10); 2007	men	f.131834.0.0	Date L97 first reported (ulcer of lower limb, not elsewhere classified)	0.00925487	-0.000933349	0.0194431	0.0750035	0.0997244	230	0.0462175	biomarker
Arms_Fat_Mass__g_	Arms Fat Mass (g)	men	f.130070.0.0	Date A41 first reported (other septicaemia)	0.00925076	0.00298527	0.0155163	0.00380529	0.084324	921	0.377589	biomarker
Total_Fat_Mass__g_	Total Fat Mass (g)	women	f.130774.0.0	Date E55 first reported (vitamin d deficiency)	0.00924797	-0.0018742	0.0203701	0.103161	0.0752233	425	0.453844	biomarker
log_total_tg_cleaned	Triglycerides	women	f.131674.0.0	Date K80 first reported (cholelithiasis)	0.0092443	0.00465675	0.0138318	7.82927e-05	0.103604	1556	0.154475	biomarker
Arms_Lean_Mass__g_	Arms Lean Mass (g)	women	f.132030.0.0	Date N17 first reported (acute renal failure)	0.00923982	0.00376191	0.0147177	0.000946341	0.104837	924	0.246938	biomarker
Pulse_rate	Pulse rate, automated reading	men	f.131684.0.0	Date K86 first reported (other diseases of pancreas)	0.00923956	-0.00916593	0.0276451	0.325155	0.066065	178	0.0660717	biomarker
Android_Fat_Mass__g_	Android Fat Mass (g)	men	f.131654.0.0	Date K66 first reported (other disorders of peritoneum)	0.00923674	0.000512101	0.0179614	0.0379825	0.042651	373	0.400559	biomarker
chol_cleaned	Cholesterol	women	f.131344.0.0	Date I45 first reported (other conduction disorders)	0.00923325	-0.00168332	0.0201498	0.0973639	0.0699433	232	0.14038	biomarker
Total_Lean_Mass__g_	Total Lean Mass (g)	women	f.131342.0.0	Date I44 first reported (atrioventricular and left bundle-branch block)	0.00923264	0.000497109	0.0179682	0.0383087	0.0497101	479	0.239697	biomarker
Forced_expiratory_volume_in_1_second__FEV1_	Forced expiratory volume in 1-second (FEV1)	men	f.130814.0.0	Date E78 first reported (disorders of lipoprotein metabolism and other lipidaemias)	0.00923237	0.0041239	0.0143408	0.000396737	0.0663018	3072	0.248262	biomarker
hdl_chol_cleaned	HDL cholesterol	men	f.132022.0.0	Date N13 first reported (obstructive and reflux uropathy)	0.0092234	-0.00103992	0.0194867	0.0781699	0.0528968	434	0.117114	biomarker
Weight	Weight	men	f.132042.0.0	Date N23 first reported (unspecified renal colic)	0.00921942	-0.0296767	0.0481155	0.642238	0.140325	124	0.350726	biomarker
Android_Fat_Mass__g_	Android Fat Mass (g)	men	f.130820.0.0	Date E83 first reported (disorders of mineral metabolism)	0.00921659	-7.73977e-05	0.0185106	0.0519343	0.06643	424	0.400559	biomarker
log_ggt_cleaned	Gamma glutamyltransferase	women	f.131064.0.0	Date G51 first reported (facial nerve disorders)	0.00921522	-0.016543	0.0349734	0.483174	0.111323	113	0.115566	biomarker
Weight	Weight	men	f.131352.0.0	Date I49 first reported (other cardiac arrhythmias)	0.00921469	0.00072774	0.0177016	0.0333316	0.0436576	530	0.350726	biomarker
Forced_vital_capacity__FVC___Best_measure	Forced vital capacity (FVC), Best measure	women	f.131354.0.0	Date I50 first reported (heart failure)	0.00921354	-0.00398049	0.0224076	0.171096	0.141477	384	0.245196	biomarker
total_prot_cleaned	Total protein	men	f.131666.0.0	Date K74 first reported (fibrosis and cirrhosis of liver)	0.00920708	-0.0158968	0.0343109	0.472234	0.117059	140	0.0269641	biomarker
Legs_Fat_Mass__g_	Legs Fat Mass (g)	women	f.130714.0.0	Date E14 first reported (unspecified diabetes mellitus)	0.00920495	-0.00015545	0.0185653	0.0539236	0.179483	197	0.355088	biomarker
vitd_cleaned	Vitamin D	men	f.130708.0.0	Date E11 first reported (non-insulin-dependent diabetes mellitus)	0.00920492	0.00671622	0.0116936	4.18543e-13	0.118235	2268	0.0581949	biomarker
Immature_reticulocyte_fraction	Immature reticulocyte fraction	men	f.131670.0.0	Date K76 first reported (other diseases of liver)	0.00920432	0.00241628	0.0159923	0.00786791	0.0915015	798	0.0780094	biomarker
total_prot_cleaned	Total protein	men	f.131528.0.0	Date J84 first reported (other interstitial pulmonary diseases)	0.0092018	-0.00662824	0.0250318	0.254569	0.0751832	195	0.0269641	biomarker
Mean_sphered_cell_volume	Mean sphered cell volume	women	f.131374.0.0	Date I67 first reported (other cerebrovascular diseases)	0.00919165	0.00147306	0.0169102	0.0195928	0.0503979	454	0.0523072	biomarker
whr	Waist-to-Hip ratio	men	f.132070.0.0	Date N39 first reported (other disorders of urinary system)	0.00919159	0.00365345	0.0147297	0.00114197	0.0718005	1551	0.254854	biomarker
Red_blood_cell__erythrocyte__distribution_width	Red blood cell (erythrocyte) distribution width	men	f.131350.0.0	Date I48 first reported (atrial fibrillation and flutter)	0.00918958	0.004016	0.0143631	0.000498696	0.0536456	2375	0.0614354	biomarker
Trunk_Lean_Mass__g_	Trunk Lean Mass (g)	women	f.132128.0.0	Date N83 first reported (noninflammatory disorders of ovary, fallopian tube and broad ligament)	0.00918635	-0.000609188	0.0189819	0.0660467	0.0463083	528	0.21067	biomarker
Trunk_Fat_Mass__g_	Trunk Fat Mass (g)	women	f.132022.0.0	Date N13 first reported (obstructive and reflux uropathy)	0.00918459	-0.00227678	0.020646	0.116264	0.0672018	283	0.470112	biomarker
bmi	Body mass index	women	f.131282.0.0	Date I08 first reported (multiple valve diseases)	0.00918086	-0.00114446	0.0195062	0.0813767	0.0627978	313	0.499352	biomarker
waist	Waist circumference	men	f.130846.0.0	Date F05 first reported (delirium, not induced by alcohol and other psychoactive substances)	0.00917673	0.00146355	0.0168899	0.0197058	0.0701945	309	0.368415	biomarker
VAT__g_	VAT (g)	women	f.130820.0.0	Date E83 first reported (disorders of mineral metabolism)	0.00917079	-0.000914239	0.0192558	0.0746971	0.0884331	436	0.485277	biomarker
Diastolic_blood_pressure	Diastolic blood pressure, automated reading	men	f.130854.0.0	Date F10 first reported (mental and behavioural disorders due to use of alcohol)	0.00916894	0.00373633	0.0146016	0.000939621	0.0516023	823	0.0822106	biomarker
Arms_Fat_Mass__g_	Arms Fat Mass (g)	women	f.130624.0.0	Date D51 first reported (vitamin b12 deficiency anaemia)	0.00916625	-0.0111703	0.0295028	0.377006	0.116491	133	0.464309	biomarker
Gynoid_Fat_Mass__g_	Gynoid Fat Mass (g)	women	f.131872.0.0	Date M17 first reported (gonarthrosis [arthrosis of knee])	0.00916375	0.00548664	0.0128409	1.03673e-06	0.151241	2474	0.379848	biomarker
vitd_cleaned	Vitamin D	women	f.131654.0.0	Date K66 first reported (other disorders of peritoneum)	0.00915346	-0.00164468	0.0199516	0.0966193	0.0587466	474	0.0538597	biomarker
Townsend_deprivation_index	Townsend deprivation index	men	f.131684.0.0	Date K86 first reported (other diseases of pancreas)	0.00915283	-0.00340374	0.0217094	0.153091	0.0925787	187	0.0749517	biomarker
Trunk_Fat_Mass__g_	Trunk Fat Mass (g)	men	f.130336.0.0	Date B95 first reported (streptococcus and staphylococcus as the cause of diseases classified to other chapters)	0.00915248	-0.00211231	0.0204173	0.111279	0.0937561	482	0.396866	biomarker
whr	Waist-to-Hip ratio	men	f.132078.0.0	Date N43 first reported (hydrocele and spermatocele)	0.0091488	-0.0126922	0.0309898	0.411642	0.0559086	259	0.254854	biomarker
Immature_reticulocyte_fraction	Immature reticulocyte fraction	women	f.130624.0.0	Date D51 first reported (vitamin b12 deficiency anaemia)	0.00914819	-0.00383778	0.0221342	0.167354	0.0769268	133	0.0787722	biomarker
Ankle_spacing_width	Ankle spacing width	women	f.130774.0.0	Date E55 first reported (vitamin d deficiency)	0.00914297	-0.00451719	0.0228031	0.189567	0.0688892	209	0.166861	biomarker
whr	Waist-to-Hip ratio	men	f.130070.0.0	Date A41 first reported (other septicaemia)	0.00913977	0.00315554	0.015124	0.00275774	0.0932721	970	0.254854	biomarker
Nitrogen_dioxide_air_pollution__2010	Nitrogen dioxide air pollution; 2010	men	f.130814.0.0	Date E78 first reported (disorders of lipoprotein metabolism and other lipidaemias)	0.00913634	0.00556193	0.0127108	5.44766e-07	0.0538856	3427	0.0334938	biomarker
Weight	Weight	women	f.130658.0.0	Date D69 first reported (purpura and other haemorrhagic conditions)	0.00913561	-0.00518482	0.023456	0.211165	0.0493192	230	0.406774	biomarker
log_total_tg_cleaned	Triglycerides	women	f.131592.0.0	Date K26 first reported (duodenal ulcer)	0.00913143	-0.0182338	0.0364967	0.513095	0.112336	172	0.154475	biomarker
Legs_Lean_Mass__g_	Legs Lean Mass (g)	men	f.131402.0.0	Date I83 first reported (varicose veins of lower extremities)	0.00913136	0.00388305	0.0143797	0.000649295	0.0745126	620	0.260519	biomarker
Total_Lean_Mass__g_	Total Lean Mass (g)	women	f.132128.0.0	Date N83 first reported (noninflammatory disorders of ovary, fallopian tube and broad ligament)	0.00912762	-0.000669605	0.0189248	0.0678441	0.047057	528	0.239697	biomarker
Legs_Fat_Mass__g_	Legs Fat Mass (g)	women	f.131956.0.0	Date M76 first reported (enthesopathies of lower limb, excluding foot)	0.0091249	0.00210005	0.0161498	0.0108986	0.107097	355	0.355088	biomarker
Red_blood_cell__erythrocyte__distribution_width	Red blood cell (erythrocyte) distribution width	men	f.131282.0.0	Date I08 first reported (multiple valve diseases)	0.00912488	-0.00242559	0.0206753	0.121526	0.0817853	418	0.0614354	biomarker
whr	Waist-to-Hip ratio	men	f.131674.0.0	Date K80 first reported (cholelithiasis)	0.00912338	0.00105021	0.0171965	0.0267622	0.0910213	860	0.254854	biomarker
Weight	Weight	men	f.131870.0.0	Date M16 first reported (coxarthrosis [arthrosis of hip])	0.00912006	0.0032202	0.0150199	0.00244725	0.0737758	1115	0.350726	biomarker
Nitrogen_dioxide_air_pollution__2007	Nitrogen dioxide air pollution; 2007	men	f.130770.0.0	Date E53 first reported (deficiency of other b group vitamins)	0.00911971	0.000989272	0.0172501	0.0279147	0.0811727	209	0.0351343	biomarker
whr	Waist-to-Hip ratio	men	f.131344.0.0	Date I45 first reported (other conduction disorders)	0.00911054	3.1205e-05	0.0181899	0.0492136	0.0669411	518	0.254854	biomarker
Standing_height	Height	men	f.131382.0.0	Date I71 first reported (aortic aneurysm and dissection)	0.009109	-0.00120597	0.019424	0.0834789	0.0529107	396	0.0568556	biomarker
waist	Waist circumference	men	f.130336.0.0	Date B95 first reported (streptococcus and staphylococcus as the cause of diseases classified to other chapters)	0.00910473	-0.00194079	0.0201503	0.106178	0.100917	516	0.368415	biomarker
hdl_chol_cleaned	HDL cholesterol	men	f.131060.0.0	Date G47 first reported (sleep disorders)	0.00910387	0.00381899	0.0143887	0.000734544	0.103141	835	0.117114	biomarker
Forced_vital_capacity__FVC_	Forced vital capacity (FVC)	men	f.131036.0.0	Date G30 first reported (alzheimer's disease)	0.00910356	-0.00788131	0.0260884	0.293478	0.0741628	134	0.193082	biomarker
bmi	Body mass index	men	f.131618.0.0	Date K43 first reported (ventral hernia)	0.00910135	0.000254234	0.0179485	0.0437662	0.102053	317	0.460748	biomarker
phos_cleaned	Phosphate	women	f.130820.0.0	Date E83 first reported (disorders of mineral metabolism)	0.0091005	-0.00212379	0.0203248	0.112028	0.0530909	378	0.0283363	biomarker
Particulate_matter_air_pollution__pm2.5__absorbance__2010	Particulate matter air pollution (pm2.5) absorbance; 2010	men	f.131374.0.0	Date I67 first reported (other cerebrovascular diseases)	0.00909974	0.00050713	0.0176924	0.0379238	0.0697989	494	0.0259736	biomarker
Android_Fat_Mass__g_	Android Fat Mass (g)	men	f.131132.0.0	Date H02 first reported (other disorders of eyelid)	0.00909685	0.00122313	0.0169706	0.0235451	0.0576484	473	0.400559	biomarker
Neutrophill_percentage	Neutrophill percentage	women	f.131346.0.0	Date I46 first reported (cardiac arrest)	0.0090966	-0.0147754	0.0329686	0.455142	0.0838281	111	0.0229967	biomarker
Forced_vital_capacity__FVC_	Forced vital capacity (FVC)	women	f.131298.0.0	Date I21 first reported (acute myocardial infarction)	0.00909642	-0.00259436	0.0207872	0.127247	0.0674818	413	0.21907	biomarker
log_crp_cleaned	C-reactive protein	men	f.131616.0.0	Date K42 first reported (umbilical hernia)	0.00909239	-0.00078519	0.01897	0.0712007	0.0826492	504	0.1222	biomarker
Forced_expiratory_volume_in_1_second__FEV1___Best_measure	Forced expiratory volume in 1-second (FEV1), Best measure	women	f.131304.0.0	Date I24 first reported (other acute ischaemic heart diseases)	0.00908723	-0.0132463	0.0314207	0.42516	0.0915878	119	0.28955	biomarker
Water_intake	Water intake	men	f.131658.0.0	Date K70 first reported (alcoholic liver disease)	0.00908683	0.00179354	0.0163801	0.0146062	0.0784263	154	0.0348744	biomarker
Arms_Fat_Mass__g_	Arms Fat Mass (g)	men	f.130658.0.0	Date D69 first reported (purpura and other haemorrhagic conditions)	0.00908352	-0.00277537	0.0209424	0.133279	0.0466743	334	0.377589	biomarker
Arms_Lean_Mass__g_	Arms Lean Mass (g)	women	f.132128.0.0	Date N83 first reported (noninflammatory disorders of ovary, fallopian tube and broad ligament)	0.00908173	-0.00144424	0.0196077	0.0908226	0.0479452	528	0.246938	biomarker
log_total_tg_cleaned	Triglycerides	men	f.131682.0.0	Date K85 first reported (acute pancreatitis)	0.00908101	-0.00943189	0.0275939	0.336338	0.0678255	186	0.0711943	biomarker
hdl_chol_cleaned	HDL cholesterol	women	f.131306.0.0	Date I25 first reported (chronic ischaemic heart disease)	0.00908091	0.00436373	0.0137981	0.000161205	0.111104	1514	0.147232	biomarker
log_cysc_cleaned	Cystatin C	men	f.130070.0.0	Date A41 first reported (other septicaemia)	0.00907397	0.00144746	0.0167005	0.019701	0.0947883	897	0.185137	biomarker
Systolic_blood_pressure	Systolic blood pressure, automated reading	women	f.131298.0.0	Date I21 first reported (acute myocardial infarction)	0.00906742	-0.00651055	0.0246454	0.253932	0.069833	435	0.18787	biomarker
Forced_expiratory_volume_in_1_second__FEV1___Best_measure	Forced expiratory volume in 1-second (FEV1), Best measure	women	f.131298.0.0	Date I21 first reported (acute myocardial infarction)	0.00906293	-0.0049905	0.0231164	0.206235	0.0618005	315	0.28955	biomarker
Android_Fat_Mass__g_	Android Fat Mass (g)	women	f.131356.0.0	Date I51 first reported (complications and ill-defined descriptions of heart disease)	0.00906246	0.00178721	0.0163377	0.0146269	0.114454	663	0.467426	biomarker
Forced_vital_capacity__FVC_	Forced vital capacity (FVC)	women	f.131282.0.0	Date I08 first reported (multiple valve diseases)	0.00905406	-0.00598046	0.0240886	0.237862	0.100719	275	0.21907	biomarker
urate_cleaned	Urate	men	f.131670.0.0	Date K76 first reported (other diseases of liver)	0.00905308	0.00259511	0.015511	0.00600299	0.073817	798	0.0866388	biomarker
hdl_chol_cleaned	HDL cholesterol	women	f.130700.0.0	Date E05 first reported (thyrotoxicosis [hyperthyroidism])	0.00905241	-0.00158381	0.0196886	0.0952875	0.0640398	268	0.147232	biomarker
Nitrogen_dioxide_air_pollution__2005	Nitrogen dioxide air pollution; 2005	men	f.130770.0.0	Date E53 first reported (deficiency of other b group vitamins)	0.00905067	0.00107234	0.017029	0.0261863	0.077144	209	0.0322887	biomarker
Neutrophill_percentage	Neutrophill percentage	women	f.132132.0.0	Date N85 first reported (other noninflammatory disorders of uterus, except cervix)	0.00904898	-0.00225168	0.0203496	0.11654	0.0405564	550	0.0229967	biomarker
whr	Waist-to-Hip ratio	men	f.131350.0.0	Date I48 first reported (atrial fibrillation and flutter)	0.00904541	0.00441056	0.0136803	0.000130693	0.0659838	2463	0.254854	biomarker
Arms_Lean_Mass__g_	Arms Lean Mass (g)	women	f.131060.0.0	Date G47 first reported (sleep disorders)	0.00904482	0.0017368	0.0163528	0.0152744	0.121126	623	0.246938	biomarker
Trunk_Lean_Mass__g_	Trunk Lean Mass (g)	men	f.131126.0.0	Date G99 first reported (other disorders of nervous system in diseases classified elsewhere)	0.00904441	-0.00326428	0.0213531	0.149809	0.061662	172	0.217513	biomarker
log_crp_cleaned	C-reactive protein	men	f.131834.0.0	Date L97 first reported (ulcer of lower limb, not elsewhere classified)	0.00904332	-0.00145811	0.0195447	0.0914387	0.130696	214	0.1222	biomarker
waist	Waist circumference	women	f.131820.0.0	Date L89 first reported (decubitus ulcer)	0.00904002	-0.00785142	0.0259315	0.294197	0.0979692	210	0.410854	biomarker
Android_Fat_Mass__g_	Android Fat Mass (g)	men	f.131850.0.0	Date M06 first reported (other rheumatoid arthritis)	0.00903896	-0.00323671	0.0213146	0.148962	0.0972038	249	0.400559	biomarker
log_total_tg_cleaned	Triglycerides	women	f.131676.0.0	Date K81 first reported (cholecystitis)	0.00903726	-0.0150291	0.0331036	0.461726	0.0653359	245	0.154475	biomarker
waist	Waist circumference	men	f.131850.0.0	Date M06 first reported (other rheumatoid arthritis)	0.00903681	-0.00247651	0.0205501	0.12395	0.095997	253	0.368415	biomarker
Forced_expiratory_volume_in_1_second__FEV1___Best_measure	Forced expiratory volume in 1-second (FEV1), Best measure	men	f.132030.0.0	Date N17 first reported (acute renal failure)	0.00903235	0.00251132	0.0155534	0.00663122	0.120694	971	0.274337	biomarker
Android_Fat_Mass__g_	Android Fat Mass (g)	women	f.131620.0.0	Date K44 first reported (diaphragmatic hernia)	0.00902943	0.00528486	0.012774	2.28734e-06	0.0943778	2803	0.467426	biomarker
Gynoid_Fat_Mass__g_	Gynoid Fat Mass (g)	men	f.131666.0.0	Date K74 first reported (fibrosis and cirrhosis of liver)	0.00901683	-0.00743874	0.0254724	0.282831	0.100319	147	0.339044	biomarker
Forced_vital_capacity__FVC___Best_measure	Forced vital capacity (FVC), Best measure	men	f.131534.0.0	Date J90 first reported (pleural effusion, not elsewhere classified)	0.00901392	-0.00260729	0.0206351	0.128445	0.0655704	625	0.217195	biomarker
ldl_chol_cleaned	LDL direct	men	f.131834.0.0	Date L97 first reported (ulcer of lower limb, not elsewhere classified)	0.00900838	0.00118497	0.0168318	0.0240162	0.161304	214	0.156498	biomarker
VAT__g_	VAT (g)	men	f.131636.0.0	Date K57 first reported (diverticular disease of intestine)	0.00900558	0.00472562	0.0132855	3.72206e-05	0.0677688	3333	0.432881	biomarker
Systolic_blood_pressure	Systolic blood pressure, automated reading	men	f.130854.0.0	Date F10 first reported (mental and behavioural disorders due to use of alcohol)	0.00900285	0.00332321	0.0146825	0.00189115	0.0606024	822	0.118121	biomarker
Android_Fat_Mass__g_	Android Fat Mass (g)	men	f.131356.0.0	Date I51 first reported (complications and ill-defined descriptions of heart disease)	0.00900218	0.00364638	0.014358	0.00098624	0.101993	1111	0.400559	biomarker
log_crp_cleaned	C-reactive protein	men	f.131350.0.0	Date I48 first reported (atrial fibrillation and flutter)	0.00900165	0.00413013	0.0138732	0.000292657	0.0588468	2369	0.1222	biomarker
Total_Fat_Mass__g_	Total Fat Mass (g)	men	f.132070.0.0	Date N39 first reported (other disorders of urinary system)	0.0089961	0.00458171	0.0134105	6.48875e-05	0.0675689	1489	0.377948	biomarker
Android_Fat_Mass__g_	Android Fat Mass (g)	men	f.131352.0.0	Date I49 first reported (other cardiac arrhythmias)	0.00899364	-0.00121325	0.0192005	0.0841636	0.0398669	517	0.400559	biomarker
apoa_cleaned	Apolipoprotein A	women	f.131674.0.0	Date K80 first reported (cholelithiasis)	0.00899217	0.00395359	0.0140308	0.000468869	0.0922069	1406	0.103311	biomarker
White_blood_cell__leukocyte__count	White blood cell (leukocyte) count	men	f.131680.0.0	Date K83 first reported (other diseases of biliary tract)	0.00899077	-0.00921345	0.027195	0.333038	0.037962	269	0.097714	biomarker
Reticulocyte_percentage	Reticulocyte percentage	men	f.130230.0.0	Date B37 first reported (candidiasis)	0.00899071	0.00133401	0.0166474	0.0213641	0.0657956	412	0.0953447	biomarker
Townsend_deprivation_index	Townsend deprivation index	women	f.131654.0.0	Date K66 first reported (other disorders of peritoneum)	0.00899069	-0.00257852	0.0205599	0.127719	0.0551153	536	0.0599297	biomarker
log_cysc_cleaned	Cystatin C	men	f.130018.0.0	Date A09 first reported (diarrhoea and gastro-enteritis of presumed infectious origin)	0.00898574	0.00193691	0.0160346	0.0124693	0.0637291	1113	0.185137	biomarker
Heel_Broadband_ultrasound_attenuation__direct_entry	Heel Broadband ultrasound attenuation, direct entry	women	f.131972.0.0	Date M85 first reported (other disorders of bone density and structure)	0.00897234	0.00340306	0.0145416	0.00159052	0.0967142	681	0.0748991	biomarker
Standing_height	Height	men	f.131964.0.0	Date M81 first reported (osteoporosis without pathological fracture)	0.00897152	-0.00171574	0.0196588	0.0998998	0.0670996	323	0.0568556	biomarker
Gynoid_Lean_Mass__g_	Gynoid Lean Mass (g)	women	f.131654.0.0	Date K66 first reported (other disorders of peritoneum)	0.00896952	-0.0033928	0.0213318	0.155002	0.0572379	529	0.228519	biomarker
Gynoid_Fat_Mass__g_	Gynoid Fat Mass (g)	men	f.132032.0.0	Date N18 first reported (chronic renal failure)	0.00896518	0.00540949	0.0125209	7.7378e-07	0.0923505	1277	0.339044	biomarker
Red_blood_cell__erythrocyte__distribution_width	Red blood cell (erythrocyte) distribution width	men	f.131534.0.0	Date J90 first reported (pleural effusion, not elsewhere classified)	0.00895912	-0.000248245	0.0181665	0.0565005	0.0804421	883	0.0614354	biomarker
hba1c_cleaned	Glycated haemoglobin (HbA1c)	men	f.132032.0.0	Date N18 first reported (chronic renal failure)	0.00895695	0.00387822	0.0140357	0.000546849	0.0918855	1136	0.210326	biomarker
VAT__g_	VAT (g)	women	f.130722.0.0	Date E21 first reported (hyperparathyroidism and other disorders of parathyroid gland)	0.00895331	0.00016159	0.017745	0.0459313	0.0643876	211	0.485277	biomarker
Nitrogen_dioxide_air_pollution__2006	Nitrogen dioxide air pollution; 2006	women	f.130842.0.0	Date F03 first reported (unspecified dementia)	0.00894586	-0.00547874	0.0233705	0.224155	0.0622797	169	0.0243853	biomarker
Gynoid_Fat_Mass__g_	Gynoid Fat Mass (g)	men	f.131648.0.0	Date K63 first reported (other diseases of intestine)	0.00894165	0.00432312	0.0135602	0.000147861	0.0570365	2197	0.339044	biomarker
Android_Fat_Mass__g_	Android Fat Mass (g)	women	f.131310.0.0	Date I27 first reported (other pulmonary heart diseases)	0.00894122	-0.0013896	0.019272	0.0898177	0.130437	163	0.467426	biomarker
Forced_vital_capacity__FVC_	Forced vital capacity (FVC)	men	f.131324.0.0	Date I35 first reported (nonrheumatic aortic valve disorders)	0.00893927	-0.0035057	0.0213842	0.159168	0.107042	444	0.193082	biomarker
hip	Hip circumference	women	f.131060.0.0	Date G47 first reported (sleep disorders)	0.00893421	0.00109801	0.0167704	0.0254413	0.12853	642	0.367915	biomarker
Reticulocyte_count	Reticulocyte count	women	f.131286.0.0	Date I10 first reported (essential (primary) hypertension)	0.00892421	0.0065211	0.0113273	3.37131e-13	0.0953095	7244	0.100371	biomarker
Trunk_Fat_Mass__g_	Trunk Fat Mass (g)	men	f.130846.0.0	Date F05 first reported (delirium, not induced by alcohol and other psychoactive substances)	0.0089152	0.000477307	0.0173531	0.0383708	0.0596466	292	0.396866	biomarker
Reticulocyte_count	Reticulocyte count	men	f.130792.0.0	Date E66 first reported (obesity)	0.00891203	0.00608114	0.0117429	6.8139e-10	0.138582	2111	0.0972322	biomarker
Forced_expiratory_volume_in_1_second__FEV1___Best_measure	Forced expiratory volume in 1-second (FEV1), Best measure	men	f.132032.0.0	Date N18 first reported (chronic renal failure)	0.00891111	0.00264909	0.0151731	0.00528447	0.0906767	870	0.274337	biomarker
waist	Waist circumference	women	f.130622.0.0	Date D50 first reported (iron deficiency anaemia)	0.00890743	0.0021502	0.0156647	0.00977508	0.103967	1412	0.410854	biomarker
Trunk_Fat_Mass__g_	Trunk Fat Mass (g)	women	f.130722.0.0	Date E21 first reported (hyperparathyroidism and other disorders of parathyroid gland)	0.00890581	-0.000507111	0.0183187	0.0636809	0.0591072	211	0.470112	biomarker
Android_Lean_Mass__g_	Android Lean Mass (g)	women	f.132128.0.0	Date N83 first reported (noninflammatory disorders of ovary, fallopian tube and broad ligament)	0.00890316	-0.0008662	0.0186725	0.0740642	0.0455477	528	0.213395	biomarker
Total_Fat_Mass__g_	Total Fat Mass (g)	men	f.130070.0.0	Date A41 first reported (other septicaemia)	0.00890069	0.00277989	0.0150215	0.00436955	0.0831999	921	0.377948	biomarker
log_crp_cleaned	C-reactive protein	men	f.130708.0.0	Date E11 first reported (non-insulin-dependent diabetes mellitus)	0.00890043	0.0067313	0.0110696	8.81684e-16	0.120441	2341	0.1222	biomarker
whr	Waist-to-Hip ratio	men	f.130082.0.0	Date A49 first reported (bacterial infection of unspecified site)	0.00889909	-0.00900644	0.0268046	0.329995	0.0780348	129	0.254854	biomarker
Reticulocyte_count	Reticulocyte count	women	f.131654.0.0	Date K66 first reported (other disorders of peritoneum)	0.00889822	-0.00116384	0.0189603	0.0830433	0.0567822	507	0.100371	biomarker
bmi	Body mass index	men	f.130336.0.0	Date B95 first reported (streptococcus and staphylococcus as the cause of diseases classified to other chapters)	0.00889671	-0.00139168	0.0191851	0.0900987	0.0872108	505	0.460748	biomarker
log_crea_s_cleaned	Creatinine	women	f.130696.0.0	Date E03 first reported (other hypothyroidism)	0.0088927	0.0022854	0.0155	0.00834104	0.0470393	1258	0.0463187	biomarker
Arms_Fat_Mass__g_	Arms Fat Mass (g)	men	f.132070.0.0	Date N39 first reported (other disorders of urinary system)	0.00888756	0.00433492	0.0134402	0.000130099	0.0667807	1489	0.377589	biomarker
Arms_Fat_Mass__g_	Arms Fat Mass (g)	men	f.131590.0.0	Date K25 first reported (gastric ulcer)	0.0088844	8.0361e-06	0.0177608	0.0497887	0.059761	401	0.377589	biomarker
Forced_vital_capacity__FVC_	Forced vital capacity (FVC)	men	f.131456.0.0	Date J18 first reported (pneumonia, organism unspecified)	0.00888427	0.00188941	0.0158791	0.0127951	0.0915557	1454	0.193082	biomarker
albumin_cleaned	Albumin	men	f.131310.0.0	Date I27 first reported (other pulmonary heart diseases)	0.00887775	-0.0102909	0.0280464	0.36401	0.0981662	157	0.0844685	biomarker
bmi	Body mass index	men	f.132054.0.0	Date N30 first reported (cystitis)	0.00887689	-0.000221026	0.0179748	0.055827	0.0482377	302	0.460748	biomarker
waist	Waist circumference	men	f.131342.0.0	Date I44 first reported (atrioventricular and left bundle-branch block)	0.00887678	0.00168743	0.0160661	0.015519	0.0913432	813	0.368415	biomarker
Forced_expiratory_volume_in_1_second__FEV1_	Forced expiratory volume in 1-second (FEV1)	men	f.131324.0.0	Date I35 first reported (nonrheumatic aortic valve disorders)	0.00887573	-0.00271368	0.0204651	0.133339	0.104667	444	0.248262	biomarker
apoa_cleaned	Apolipoprotein A	women	f.131574.0.0	Date K11 first reported (diseases of salivary glands)	0.00887397	-0.00661794	0.0243659	0.261559	0.0882375	133	0.103311	biomarker
Forced_expiratory_volume_in_1_second__FEV1_	Forced expiratory volume in 1-second (FEV1)	men	f.130708.0.0	Date E11 first reported (non-insulin-dependent diabetes mellitus)	0.00887343	0.00663717	0.0111097	7.4125e-15	0.148015	2125	0.248262	biomarker
log_crp_cleaned	C-reactive protein	men	f.132030.0.0	Date N17 first reported (acute renal failure)	0.00887026	0.00382716	0.0139134	0.000565957	0.106196	1397	0.1222	biomarker
Neutrophill_count	Neutrophill count	women	f.132132.0.0	Date N85 first reported (other noninflammatory disorders of uterus, except cervix)	0.00886684	-0.00503099	0.0227647	0.211123	0.0494645	550	0.0624357	biomarker
Neutrophill_count	Neutrophill count	men	f.131654.0.0	Date K66 first reported (other disorders of peritoneum)	0.00886499	2.96538e-05	0.0177003	0.0492318	0.0355122	368	0.0801112	biomarker
VAT__g_	VAT (g)	men	f.131918.0.0	Date M48 first reported (other spondylopathies)	0.00886361	0.000595056	0.0171322	0.0356363	0.09296	624	0.432881	biomarker
Android_Fat_Mass__g_	Android Fat Mass (g)	men	f.131534.0.0	Date J90 first reported (pleural effusion, not elsewhere classified)	0.00886006	0.00153842	0.0161817	0.0177	0.0498121	895	0.400559	biomarker
Total_Lean_Mass__g_	Total Lean Mass (g)	men	f.131872.0.0	Date M17 first reported (gonarthrosis [arthrosis of knee])	0.00885789	0.00485715	0.0128586	1.42766e-05	0.106586	1962	0.236249	biomarker
hba1c_cleaned	Glycated haemoglobin (HbA1c)	women	f.130814.0.0	Date E78 first reported (disorders of lipoprotein metabolism and other lipidaemias)	0.00885788	0.00397444	0.0137413	0.000377735	0.078354	2624	0.213266	biomarker
Neutrophill_count	Neutrophill count	men	f.131518.0.0	Date J69 first reported (pneumonitis due to solids and liquids)	0.00885591	-0.000545072	0.0182569	0.0648402	0.0857975	214	0.0801112	biomarker
Nitrogen_dioxide_air_pollution__2010	Nitrogen dioxide air pollution; 2010	women	f.130714.0.0	Date E14 first reported (unspecified diabetes mellitus)	0.0088547	-0.00110969	0.0188191	0.081557	0.101252	196	0.0256389	biomarker
Android_Lean_Mass__g_	Android Lean Mass (g)	women	f.131060.0.0	Date G47 first reported (sleep disorders)	0.00885173	0.00144183	0.0162616	0.0192126	0.116401	623	0.213395	biomarker
hba1c_cleaned	Glycated haemoglobin (HbA1c)	men	f.131690.0.0	Date K91 first reported (postprocedural disorders of digestive system, not elsewhere classified)	0.00884855	-0.00755631	0.0252534	0.290422	0.0357749	190	0.210326	biomarker
Lymphocyte_percentage	Lymphocyte percentage	men	f.131834.0.0	Date L97 first reported (ulcer of lower limb, not elsewhere classified)	0.00884795	-0.00160172	0.0192976	0.0970004	0.119766	227	0.0462938	biomarker
Trunk_Fat_Mass__g_	Trunk Fat Mass (g)	women	f.131296.0.0	Date I20 first reported (angina pectoris)	0.00884316	0.00355507	0.0141312	0.00104668	0.109501	912	0.470112	biomarker
Trunk_Fat_Mass__g_	Trunk Fat Mass (g)	women	f.131356.0.0	Date I51 first reported (complications and ill-defined descriptions of heart disease)	0.00884194	0.00162087	0.016063	0.0163973	0.113925	663	0.470112	biomarker
Neutrophill_count	Neutrophill count	women	f.131212.0.0	Date H54 first reported (blindness and low vision)	0.0088394	-0.002316	0.0199948	0.120404	0.103755	183	0.0624357	biomarker
Android_Fat_Mass__g_	Android Fat Mass (g)	women	f.130658.0.0	Date D69 first reported (purpura and other haemorrhagic conditions)	0.0088382	-0.00626876	0.0239452	0.251513	0.043181	224	0.467426	biomarker
ldl_chol_cleaned	LDL direct	men	f.131338.0.0	Date I42 first reported (cardiomyopathy)	0.00883756	-0.00545232	0.0231274	0.225451	0.0606983	189	0.156498	biomarker
Gynoid_Fat_Mass__g_	Gynoid Fat Mass (g)	men	f.131870.0.0	Date M16 first reported (coxarthrosis [arthrosis of hip])	0.00883309	0.00262741	0.0150388	0.00527343	0.0707987	1090	0.339044	biomarker
Legs_Lean_Mass__g_	Legs Lean Mass (g)	women	f.131342.0.0	Date I44 first reported (atrioventricular and left bundle-branch block)	0.00883069	0.000391462	0.0172699	0.0402751	-0.0380178	479	0.27338	biomarker
Total_Fat_Mass__g_	Total Fat Mass (g)	men	f.131590.0.0	Date K25 first reported (gastric ulcer)	0.00882694	0.000220501	0.0174334	0.0444083	0.0589738	401	0.377948	biomarker
hba1c_cleaned	Glycated haemoglobin (HbA1c)	women	f.131304.0.0	Date I24 first reported (other acute ischaemic heart diseases)	0.00882235	-0.0119562	0.0296009	0.4053	0.093229	168	0.213266	biomarker
Nitrogen_oxides_air_pollution__2010	Nitrogen oxides air pollution; 2010	men	f.131834.0.0	Date L97 first reported (ulcer of lower limb, not elsewhere classified)	0.00881962	0.000136718	0.0175025	0.0464961	0.117153	230	0.030878	biomarker
Forced_expiratory_volume_in_1_second__FEV1___Best_measure	Forced expiratory volume in 1-second (FEV1), Best measure	women	f.131374.0.0	Date I67 first reported (other cerebrovascular diseases)	0.0088179	-0.00748449	0.0251203	0.289073	0.0969414	309	0.28955	biomarker
log_crea_s_cleaned	Creatinine	men	f.130646.0.0	Date D63 first reported (anaemia in chronic diseases classified elsewhere)	0.00881749	-0.0251354	0.0427704	0.610747	0.164398	104	0.0739219	biomarker
VAT__g_	VAT (g)	women	f.130814.0.0	Date E78 first reported (disorders of lipoprotein metabolism and other lipidaemias)	0.00879195	0.00505392	0.01253	4.02713e-06	0.113521	2832	0.485277	biomarker
SCAT__g_	SCAT (g)	men	f.131528.0.0	Date J84 first reported (other interstitial pulmonary diseases)	0.00878138	-0.00568936	0.0232521	0.234282	0.0901815	207	0.367375	biomarker
Gynoid_Fat_Mass__g_	Gynoid Fat Mass (g)	men	f.131616.0.0	Date K42 first reported (umbilical hernia)	0.00878113	-0.000476799	0.0180391	0.0630191	0.106371	520	0.339044	biomarker
Reticulocyte_percentage	Reticulocyte percentage	women	f.132032.0.0	Date N18 first reported (chronic renal failure)	0.00877651	0.00421982	0.0133332	0.000159942	0.0940372	1301	0.0870734	biomarker
Mean_reticulocyte_volume	Mean reticulocyte volume	women	f.131528.0.0	Date J84 first reported (other interstitial pulmonary diseases)	0.00877578	-0.0101933	0.0277449	0.364531	0.0879895	161	0.0210722	biomarker
ca_cleaned	Calcium	women	f.132132.0.0	Date N85 first reported (other noninflammatory disorders of uterus, except cervix)	0.00877061	-0.003986	0.0215272	0.177797	0.0478758	476	0.0408799	biomarker
Arms_Lean_Mass__g_	Arms Lean Mass (g)	men	f.131834.0.0	Date L97 first reported (ulcer of lower limb, not elsewhere classified)	0.00876985	-0.00336853	0.0209082	0.156752	0.135041	207	0.227859	biomarker
log_crp_cleaned	C-reactive protein	men	f.131538.0.0	Date J92 first reported (pleural plaque)	0.00876895	-0.00116213	0.0187	0.0835155	0.0744607	266	0.1222	biomarker
Forced_expiratory_volume_in_1_second__FEV1_	Forced expiratory volume in 1-second (FEV1)	men	f.130714.0.0	Date E14 first reported (unspecified diabetes mellitus)	0.00876522	-0.00569213	0.0232226	0.234711	0.107302	231	0.248262	biomarker
VAT__g_	VAT (g)	men	f.131374.0.0	Date I67 first reported (other cerebrovascular diseases)	0.00876435	0.00112193	0.0164068	0.0245932	0.0606281	509	0.432881	biomarker
hip	Hip circumference	men	f.131280.0.0	Date I07 first reported (rheumatic tricuspid valve diseases)	0.00876212	-0.00532624	0.0228505	0.222843	0.0533383	111	0.279935	biomarker
log_cysc_cleaned	Cystatin C	men	f.131538.0.0	Date J92 first reported (pleural plaque)	0.00876078	-0.00261734	0.0201389	0.131264	0.0724611	264	0.185137	biomarker
Weight	Weight	women	f.131396.0.0	Date I80 first reported (phlebitis and thrombophlebitis)	0.00875999	0.00058955	0.0169304	0.0356035	0.106808	492	0.406774	biomarker
High_light_scatter_reticulocyte_percentage	High light scatter reticulocyte percentage	women	f.131286.0.0	Date I10 first reported (essential (primary) hypertension)	0.00875929	0.00636008	0.0111585	8.31868e-13	0.097605	7230	0.109233	biomarker
Gynoid_Lean_Mass__g_	Gynoid Lean Mass (g)	men	f.131382.0.0	Date I71 first reported (aortic aneurysm and dissection)	0.00875798	-0.00114333	0.0186593	0.0829761	0.0322762	386	0.229692	biomarker
Legs_Fat_Mass__g_	Legs Fat Mass (g)	men	f.131648.0.0	Date K63 first reported (other diseases of intestine)	0.00874699	0.00414935	0.0133446	0.000192324	0.0557698	2197	0.306163	biomarker
hdl_chol_cleaned	HDL cholesterol	women	f.131678.0.0	Date K82 first reported (other diseases of gallbladder)	0.00874692	-0.00816156	0.0256554	0.310618	0.0596131	231	0.147232	biomarker
log_alp_cleaned	Alkaline phosphatase	women	f.130700.0.0	Date E05 first reported (thyrotoxicosis [hyperthyroidism])	0.00874683	-0.0109644	0.028458	0.384438	0.0837068	293	0.146777	biomarker
hdl_chol_cleaned	HDL cholesterol	women	f.132124.0.0	Date N81 first reported (female genital prolapse)	0.00874562	0.00210287	0.0153884	0.00986662	0.0558708	1472	0.147232	biomarker
bmi	Body mass index	women	f.131356.0.0	Date I51 first reported (complications and ill-defined descriptions of heart disease)	0.00874227	0.0021683	0.0153162	0.00914807	0.117199	683	0.499352	biomarker
whr	Waist-to-Hip ratio	men	f.130820.0.0	Date E83 first reported (disorders of mineral metabolism)	0.00874146	-0.00261775	0.0201007	0.131474	0.0818624	441	0.254854	biomarker
Mean_reticulocyte_volume	Mean reticulocyte volume	women	f.130820.0.0	Date E83 first reported (disorders of mineral metabolism)	0.00874133	-0.00104341	0.0185261	0.0799473	0.0583088	421	0.0210722	biomarker
Android_Lean_Mass__g_	Android Lean Mass (g)	men	f.131280.0.0	Date I07 first reported (rheumatic tricuspid valve diseases)	0.00873266	-0.0061893	0.0236546	0.251367	0.0535246	106	0.223921	biomarker
Reticulocyte_percentage	Reticulocyte percentage	women	f.131060.0.0	Date G47 first reported (sleep disorders)	0.00872937	0.00303323	0.0144255	0.00266706	0.0999095	614	0.0870734	biomarker
Gynoid_Fat_Mass__g_	Gynoid Fat Mass (g)	men	f.131324.0.0	Date I35 first reported (nonrheumatic aortic valve disorders)	0.00872637	-0.000391183	0.0178439	0.060668	0.0722019	495	0.339044	biomarker
hdl_chol_cleaned	HDL cholesterol	women	f.132022.0.0	Date N13 first reported (obstructive and reflux uropathy)	0.00872539	-0.00336918	0.02082	0.157361	0.0727291	251	0.147232	biomarker
Haematocrit_percentage	Haematocrit percentage	men	f.132034.0.0	Date N19 first reported (unspecified renal failure)	0.00872087	-0.0123147	0.0297565	0.416464	0.132184	188	0.0458722	biomarker
High_light_scatter_reticulocyte_percentage	High light scatter reticulocyte percentage	women	f.132122.0.0	Date N80 first reported (endometriosis)	0.00872019	-0.00247008	0.0199105	0.126672	0.048199	248	0.109233	biomarker
High_light_scatter_reticulocyte_count	High light scatter reticulocyte count	men	f.131528.0.0	Date J84 first reported (other interstitial pulmonary diseases)	0.00871249	-0.00554506	0.02297	0.231028	0.097077	211	0.116045	biomarker
Total_Lean_Mass__g_	Total Lean Mass (g)	men	f.131126.0.0	Date G99 first reported (other disorders of nervous system in diseases classified elsewhere)	0.00871179	-0.00226474	0.0196883	0.119803	0.060819	172	0.236249	biomarker
Haematocrit_percentage	Haematocrit percentage	men	f.130696.0.0	Date E03 first reported (other hypothyroidism)	0.00871017	-0.00164469	0.019065	0.0992114	0.050037	435	0.0458722	biomarker
Standing_height	Height	women	f.131910.0.0	Date M43 first reported (other deforming dorsopathies)	0.00870955	-0.000676732	0.0180958	0.0689591	0.0740153	372	0.0632444	biomarker
log_crp_cleaned	C-reactive protein	men	f.131592.0.0	Date K26 first reported (duodenal ulcer)	0.00870517	-0.00875203	0.0261624	0.328386	0.0587779	275	0.1222	biomarker
log_ggt_cleaned	Gamma glutamyltransferase	women	f.131456.0.0	Date J18 first reported (pneumonia, organism unspecified)	0.00870334	0.00303238	0.0143743	0.00262928	0.0793464	1282	0.115566	biomarker
log_cysc_cleaned	Cystatin C	women	f.130696.0.0	Date E03 first reported (other hypothyroidism)	0.00870299	0.000383973	0.017022	0.040319	0.0708227	1257	0.261104	biomarker
Arms_Fat_Mass__g_	Arms Fat Mass (g)	men	f.131702.0.0	Date L03 first reported (cellulitis)	0.00869958	0.00308522	0.0143139	0.00238894	0.100045	1391	0.377589	biomarker
log_total_tg_cleaned	Triglycerides	women	f.131654.0.0	Date K66 first reported (other disorders of peritoneum)	0.00869685	-0.00118596	0.0185797	0.0845644	0.0600901	501	0.154475	biomarker
Reticulocyte_percentage	Reticulocyte percentage	men	f.132032.0.0	Date N18 first reported (chronic renal failure)	0.00869279	0.00496578	0.0124198	4.84355e-06	0.0888431	1262	0.0953447	biomarker
Standing_height	Height	women	f.131402.0.0	Date I83 first reported (varicose veins of lower extremities)	0.00869167	0.000578964	0.0168044	0.0357398	0.0566128	722	0.0632444	biomarker
Diastolic_blood_pressure	Diastolic blood pressure, automated reading	women	f.131366.0.0	Date I63 first reported (cerebral infarction)	0.00868758	-0.000870629	0.0182458	0.0748358	0.0431901	355	0.087421	biomarker
Heel_Broadband_ultrasound_attenuation__direct_entry	Heel Broadband ultrasound attenuation, direct entry	women	f.130714.0.0	Date E14 first reported (unspecified diabetes mellitus)	0.00867986	-0.00875411	0.0261138	0.32915	0.12951	126	0.0748991	biomarker
Trunk_Fat_Mass__g_	Trunk Fat Mass (g)	men	f.131654.0.0	Date K66 first reported (other disorders of peritoneum)	0.00867442	0.000370068	0.0169788	0.0406243	0.0410936	373	0.396866	biomarker
bmi	Body mass index	men	f.131350.0.0	Date I48 first reported (atrial fibrillation and flutter)	0.00867257	0.00444638	0.0128988	5.76786e-05	0.0775485	2456	0.460748	biomarker
Particulate_matter_air_pollution__pm10___2007	Particulate matter air pollution (pm10); 2007	women	f.130714.0.0	Date E14 first reported (unspecified diabetes mellitus)	0.00867152	-0.00412841	0.0214714	0.184233	0.0793344	196	0.0536483	biomarker
log_alp_cleaned	Alkaline phosphatase	men	f.130820.0.0	Date E83 first reported (disorders of mineral metabolism)	0.0086671	-0.00196344	0.0192976	0.110045	0.0674516	424	0.0370181	biomarker
Fresh_fruit_intake	Fresh fruit intake	women	f.130820.0.0	Date E83 first reported (disorders of mineral metabolism)	0.00866521	0.000544592	0.0167858	0.0364884	0.0258923	449	0.0317353	biomarker
whr	Waist-to-Hip ratio	men	f.131378.0.0	Date I69 first reported (sequelae of cerebrovascular disease)	0.00866457	-0.00549724	0.0228264	0.230458	0.0849869	186	0.254854	biomarker
waist	Waist circumference	women	f.130820.0.0	Date E83 first reported (disorders of mineral metabolism)	0.00866323	-0.000945825	0.0182723	0.0772155	0.0821811	448	0.410854	biomarker
Mean_corpuscular_volume	Mean corpuscular volume	women	f.131490.0.0	Date J43 first reported (emphysema)	0.00865789	0.000714672	0.0166011	0.0326512	0.115506	209	0.0603822	biomarker
Forced_vital_capacity__FVC___Best_measure	Forced vital capacity (FVC), Best measure	men	f.130708.0.0	Date E11 first reported (non-insulin-dependent diabetes mellitus)	0.008654	0.00627098	0.011037	1.09667e-12	0.149376	1575	0.217195	biomarker
phos_cleaned	Phosphate	men	f.131964.0.0	Date M81 first reported (osteoporosis without pathological fracture)	0.00864074	0.000759226	0.0165223	0.0316497	0.0523047	291	0.0138309	biomarker
log_ast_cleaned	Aspartate aminotransferase	men	f.131858.0.0	Date M10 first reported (gout)	0.00864001	0.00239921	0.0148808	0.00665763	0.0832587	975	0.0361208	biomarker
whr	Waist-to-Hip ratio	men	f.131602.0.0	Date K31 first reported (other diseases of stomach and duodenum)	0.00863762	0.00103697	0.0162383	0.0259201	0.0802132	896	0.254854	biomarker
VAT__g_	VAT (g)	men	f.131344.0.0	Date I45 first reported (other conduction disorders)	0.00863743	-5.04294e-05	0.0173253	0.0513405	0.0657103	502	0.432881	biomarker
VAT__g_	VAT (g)	women	f.131456.0.0	Date J18 first reported (pneumonia, organism unspecified)	0.00863518	0.00281894	0.0144514	0.00361491	0.0748736	1316	0.485277	biomarker
VAT__g_	VAT (g)	men	f.131456.0.0	Date J18 first reported (pneumonia, organism unspecified)	0.00863401	0.0038118	0.0134562	0.000449267	0.0608667	1668	0.432881	biomarker
albumin_cleaned	Albumin	women	f.130700.0.0	Date E05 first reported (thyrotoxicosis [hyperthyroidism])	0.00863334	-0.00228492	0.0195516	0.121184	0.0434944	268	0.0466608	biomarker
Arms_Lean_Mass__g_	Arms Lean Mass (g)	men	f.131924.0.0	Date M51 first reported (other intervertebral disk disorders)	0.00862466	0.000673579	0.0165757	0.0334997	0.0699562	699	0.227859	biomarker
whr	Waist-to-Hip ratio	men	f.131546.0.0	Date J96 first reported (respiratory failure, not elsewhere classified)	0.0086233	0.00185736	0.0153892	0.0124878	0.116555	548	0.254854	biomarker
Legs_Lean_Mass__g_	Legs Lean Mass (g)	women	f.132122.0.0	Date N80 first reported (endometriosis)	0.00862197	-0.00594061	0.0231846	0.245868	0.0607099	250	0.27338	biomarker
Android_Fat_Mass__g_	Android Fat Mass (g)	men	f.132036.0.0	Date N20 first reported (calculus of kidney and ureter)	0.00861646	-0.00349562	0.0207285	0.163217	0.0829349	498	0.400559	biomarker
Peak_expiratory_flow__PEF_	Peak expiratory flow (PEF)	men	f.130826.0.0	Date E86 first reported (volume depletion)	0.00861636	0.0016476	0.0155851	0.0153761	0.097923	550	0.11838	biomarker
waist	Waist circumference	women	f.130018.0.0	Date A09 first reported (diarrhoea and gastro-enteritis of presumed infectious origin)	0.00861414	0.00327378	0.0139545	0.00156943	0.0624743	1581	0.410854	biomarker
VAT__g_	VAT (g)	women	f.131306.0.0	Date I25 first reported (chronic ischaemic heart disease)	0.00861378	0.00425073	0.0129768	0.00010904	0.12421	1685	0.485277	biomarker
Legs_Fat_Mass__g_	Legs Fat Mass (g)	women	f.131350.0.0	Date I48 first reported (atrial fibrillation and flutter)	0.00860917	0.00341272	0.0138056	0.00116543	0.0725647	1456	0.355088	biomarker
Age_completed_full_time_education	Age completed full time education	men	f.131538.0.0	Date J92 first reported (pleural plaque)	0.00860905	-0.00063304	0.0178511	0.0678881	0.125016	257	0.0853695	biomarker
Pulse_rate	Pulse rate, automated reading	men	f.130846.0.0	Date F05 first reported (delirium, not induced by alcohol and other psychoactive substances)	0.00860015	-0.00258106	0.0197814	0.131668	0.0915694	299	0.0660717	biomarker
Ankle_spacing_width	Ankle spacing width	men	f.131850.0.0	Date M06 first reported (other rheumatoid arthritis)	0.00859967	-0.0098318	0.0270311	0.360461	0.0807433	146	0.163301	biomarker
Speed_of_sound_through_heel	Speed of sound through heel	men	f.131534.0.0	Date J90 first reported (pleural effusion, not elsewhere classified)	0.00859834	-0.00136163	0.0185583	0.0906368	0.0614725	504	0.0284907	biomarker
whr	Waist-to-Hip ratio	men	f.131586.0.0	Date K22 first reported (other diseases of oesophagus)	0.00859261	0.00139578	0.0157894	0.019277	0.0532285	1235	0.254854	biomarker
Gynoid_Lean_Mass__g_	Gynoid Lean Mass (g)	women	f.131324.0.0	Date I35 first reported (nonrheumatic aortic valve disorders)	0.00859054	-0.000792291	0.0179734	0.0727339	-0.00031576	324	0.228519	biomarker
Trunk_Fat_Mass__g_	Trunk Fat Mass (g)	women	f.131310.0.0	Date I27 first reported (other pulmonary heart diseases)	0.0085885	-0.00139624	0.0185732	0.0918114	0.129922	163	0.470112	biomarker
whr	Waist-to-Hip ratio	men	f.131858.0.0	Date M10 first reported (gout)	0.00857947	0.00249717	0.0146618	0.00569742	0.111911	1036	0.254854	biomarker
Trunk_Fat_Mass__g_	Trunk Fat Mass (g)	men	f.131352.0.0	Date I49 first reported (other cardiac arrhythmias)	0.00857925	-0.00122693	0.0183854	0.0863878	0.0386814	517	0.396866	biomarker
Haematocrit_percentage	Haematocrit percentage	men	f.130082.0.0	Date A49 first reported (bacterial infection of unspecified site)	0.00857667	-0.0160037	0.033157	0.494045	0.0800677	127	0.0458722	biomarker
Arms_Lean_Mass__g_	Arms Lean Mass (g)	women	f.131702.0.0	Date L03 first reported (cellulitis)	0.00857433	0.00418245	0.0129662	0.000129958	0.0927769	1432	0.246938	biomarker
whr	Waist-to-Hip ratio	men	f.131702.0.0	Date L03 first reported (cellulitis)	0.00857413	0.00325142	0.0138968	0.00159246	0.0951954	1454	0.254854	biomarker
Neutrophill_count	Neutrophill count	men	f.131282.0.0	Date I08 first reported (multiple valve diseases)	0.00856615	-0.00151563	0.0186479	0.0958436	0.0712195	422	0.0801112	biomarker
Townsend_deprivation_index	Townsend deprivation index	women	f.130814.0.0	Date E78 first reported (disorders of lipoprotein metabolism and other lipidaemias)	0.00856306	0.00474644	0.0123797	1.09502e-05	0.0645268	2895	0.0599297	biomarker
Android_Fat_Mass__g_	Android Fat Mass (g)	women	f.131910.0.0	Date M43 first reported (other deforming dorsopathies)	0.00855352	-0.000845825	0.0179529	0.0744848	0.0671413	359	0.467426	biomarker
Red_blood_cell__erythrocyte__distribution_width	Red blood cell (erythrocyte) distribution width	men	f.132034.0.0	Date N19 first reported (unspecified renal failure)	0.00855243	-0.00683481	0.0239397	0.27598	0.108915	182	0.0614354	biomarker
apob_cleaned	Apolipoprotein B	men	f.132050.0.0	Date N28 first reported (other disorders of kidney and ureter, not elsewhere classified)	0.00855063	-0.0068276	0.0239289	0.2758	0.0940811	426	0.105897	biomarker
High_light_scatter_reticulocyte_count	High light scatter reticulocyte count	women	f.131678.0.0	Date K82 first reported (other diseases of gallbladder)	0.00854729	-0.00827123	0.0253658	0.319209	0.0567314	254	0.121806	biomarker
Trunk_Lean_Mass__g_	Trunk Lean Mass (g)	men	f.131872.0.0	Date M17 first reported (gonarthrosis [arthrosis of knee])	0.00853124	0.0044539	0.0126086	4.11333e-05	0.105192	1962	0.217513	biomarker
Total_Fat_Mass__g_	Total Fat Mass (g)	men	f.132054.0.0	Date N30 first reported (cystitis)	0.00853084	-0.000482735	0.0175444	0.063592	0.0481976	295	0.377948	biomarker
log_cysc_cleaned	Cystatin C	women	f.130704.0.0	Date E07 first reported (other disorders of thyroid)	0.00852916	-0.0134139	0.0304723	0.446155	0.0983799	100	0.261104	biomarker
Arms_Fat_Mass__g_	Arms Fat Mass (g)	men	f.132054.0.0	Date N30 first reported (cystitis)	0.00852902	-0.000496819	0.0175549	0.0640095	0.046749	295	0.377589	biomarker
ldl_chol_cleaned	LDL direct	women	f.131346.0.0	Date I46 first reported (cardiac arrest)	0.00852854	-0.00846418	0.0255213	0.325257	0.0812486	114	0.126718	biomarker
log_cysc_cleaned	Cystatin C	women	f.131548.0.0	Date J98 first reported (other respiratory disorders)	0.00852685	0.00360571	0.013448	0.000683568	0.0753612	1079	0.261104	biomarker
chol_cleaned	Cholesterol	men	f.131590.0.0	Date K25 first reported (gastric ulcer)	0.00852433	-0.00360887	0.0206575	0.168505	0.0632505	388	0.155466	biomarker
White_blood_cell__leukocyte__count	White blood cell (leukocyte) count	men	f.131370.0.0	Date I65 first reported (occlusion and stenosis of precerebral arteries, not resulting in cerebral infarction)	0.00852013	-0.0134354	0.0304756	0.446894	0.106853	172	0.097714	biomarker
Total_Lean_Mass__g_	Total Lean Mass (g)	women	f.131060.0.0	Date G47 first reported (sleep disorders)	0.00851352	0.00142205	0.015605	0.0186207	0.11632	623	0.239697	biomarker
Neutrophill_percentage	Neutrophill percentage	men	f.131534.0.0	Date J90 first reported (pleural effusion, not elsewhere classified)	0.00851304	0.00130772	0.0157184	0.0205731	0.0585942	908	0.0309414	biomarker
waist	Waist circumference	men	f.131858.0.0	Date M10 first reported (gout)	0.0085123	0.00227432	0.0147503	0.00748183	0.124005	1036	0.368415	biomarker
Trunk_Fat_Mass__g_	Trunk Fat Mass (g)	women	f.131620.0.0	Date K44 first reported (diaphragmatic hernia)	0.00851092	0.00486125	0.0121606	4.86193e-06	0.0925204	2803	0.470112	biomarker
VAT__g_	VAT (g)	women	f.131064.0.0	Date G51 first reported (facial nerve disorders)	0.00850995	-0.0120289	0.0290488	0.416737	0.0907854	124	0.485277	biomarker
log_alp_cleaned	Alkaline phosphatase	women	f.132050.0.0	Date N28 first reported (other disorders of kidney and ureter, not elsewhere classified)	0.00850954	-0.00169679	0.0187159	0.102227	0.0794399	312	0.146777	biomarker
hdl_chol_cleaned	HDL cholesterol	men	f.132072.0.0	Date N40 first reported (hyperplasia of prostate)	0.0085056	0.003581	0.0134302	0.00071114	0.0349616	2453	0.117114	biomarker
Immature_reticulocyte_fraction	Immature reticulocyte fraction	women	f.131934.0.0	Date M62 first reported (other disorders of muscle)	0.00850434	-0.00672647	0.0237351	0.273782	0.0698994	171	0.0787722	biomarker
Weight	Weight	men	f.131086.0.0	Date G62 first reported (other polyneuropathies)	0.00850311	-0.00171844	0.0187247	0.102999	0.0828501	268	0.350726	biomarker
VAT__g_	VAT (g)	men	f.131402.0.0	Date I83 first reported (varicose veins of lower extremities)	0.00849795	-0.00220189	0.0191978	0.119552	0.0776962	620	0.432881	biomarker
Townsend_deprivation_index	Townsend deprivation index	men	f.131582.0.0	Date K20 first reported (oesophagitis)	0.00849788	0.000992967	0.0160028	0.0264646	0.057403	832	0.0749517	biomarker
Gynoid_Fat_Mass__g_	Gynoid Fat Mass (g)	women	f.132032.0.0	Date N18 first reported (chronic renal failure)	0.00849494	0.00432313	0.0126668	6.57697e-05	0.101873	1336	0.379848	biomarker
bmi	Body mass index	women	f.132130.0.0	Date N84 first reported (polyp of female genital tract)	0.0084931	0.000557753	0.0164285	0.0359261	0.0577975	989	0.499352	biomarker
Android_Fat_Mass__g_	Android Fat Mass (g)	women	f.131534.0.0	Date J90 first reported (pleural effusion, not elsewhere classified)	0.00849012	0.000322369	0.0166579	0.0416142	0.049517	750	0.467426	biomarker
Forced_expiratory_volume_in_1_second__FEV1___Best_measure	Forced expiratory volume in 1-second (FEV1), Best measure	men	f.131484.0.0	Date J40 first reported (bronchitis, not specified as acute or chronic)	0.00848688	-0.00493704	0.0219108	0.215289	0.118368	102	0.274337	biomarker
Gynoid_Fat_Mass__g_	Gynoid Fat Mass (g)	women	f.130770.0.0	Date E53 first reported (deficiency of other b group vitamins)	0.0084862	0.00077243	0.0162	0.0310628	0.0824681	266	0.379848	biomarker
Particulate_matter_air_pollution__pm2.5___2010	Particulate matter air pollution (pm2.5); 2010	men	f.130770.0.0	Date E53 first reported (deficiency of other b group vitamins)	0.00848323	-0.00104635	0.0180128	0.0810212	0.0843643	182	0.0305744	biomarker
Neutrophill_count	Neutrophill count	women	f.132030.0.0	Date N17 first reported (acute renal failure)	0.00847933	0.00282598	0.0141327	0.00328469	0.0978499	907	0.0624357	biomarker
Weight	Weight	men	f.131126.0.0	Date G99 first reported (other disorders of nervous system in diseases classified elsewhere)	0.00847593	-0.00234375	0.0192956	0.124679	0.0666463	175	0.350726	biomarker
Trunk_Fat_Mass__g_	Trunk Fat Mass (g)	men	f.131402.0.0	Date I83 first reported (varicose veins of lower extremities)	0.00847593	-0.000369195	0.017321	0.0603552	0.0735198	620	0.396866	biomarker
Total_Fat_Mass__g_	Total Fat Mass (g)	women	f.132132.0.0	Date N85 first reported (other noninflammatory disorders of uterus, except cervix)	0.00847327	-0.00159119	0.0185377	0.0989176	0.0521636	557	0.453844	biomarker
Weight	Weight	men	f.131648.0.0	Date K63 first reported (other diseases of intestine)	0.00847177	0.00404844	0.0128951	0.000174117	0.0562081	2236	0.350726	biomarker
log_ggt_cleaned	Gamma glutamyltransferase	men	f.131298.0.0	Date I21 first reported (acute myocardial infarction)	0.00846531	0.00229109	0.0146395	0.00720317	0.0563538	1046	0.0955974	biomarker
Legs_Lean_Mass__g_	Legs Lean Mass (g)	women	f.131060.0.0	Date G47 first reported (sleep disorders)	0.00846199	0.00146812	0.0154559	0.0177193	0.117565	623	0.27338	biomarker
Mean_reticulocyte_volume	Mean reticulocyte volume	women	f.131490.0.0	Date J43 first reported (emphysema)	0.00846024	-0.000617522	0.017538	0.0677495	0.106809	204	0.0210722	biomarker
Nitrogen_dioxide_air_pollution__2007	Nitrogen dioxide air pollution; 2007	women	f.131546.0.0	Date J96 first reported (respiratory failure, not elsewhere classified)	0.00845895	0.00293138	0.0139865	0.0027049	0.0843984	370	0.0283057	biomarker
Total_Lean_Mass__g_	Total Lean Mass (g)	men	f.131322.0.0	Date I34 first reported (nonrheumatic mitral valve disorders)	0.00845836	-0.00173094	0.0186477	0.103729	0.0373316	351	0.236249	biomarker
log_cysc_cleaned	Cystatin C	women	f.131048.0.0	Date G40 first reported (epilepsy)	0.00844104	-0.0114079	0.02829	0.404554	0.0656678	193	0.261104	biomarker
hip	Hip circumference	women	f.131402.0.0	Date I83 first reported (varicose veins of lower extremities)	0.00843949	-0.0035741	0.0204531	0.168546	0.0674116	723	0.367915	biomarker
whr	Waist-to-Hip ratio	men	f.131556.0.0	Date K02 first reported (dental caries)	0.00843826	-0.00136122	0.0182377	0.0914609	0.0727657	289	0.254854	biomarker
Particulate_matter_air_pollution__pm10___2007	Particulate matter air pollution (pm10); 2007	men	f.131820.0.0	Date L89 first reported (decubitus ulcer)	0.00843272	-0.000511184	0.0173766	0.0646056	0.0692051	301	0.0462175	biomarker
VAT__g_	VAT (g)	women	f.130698.0.0	Date E04 first reported (other non-toxic goitre)	0.00843196	-0.00935652	0.0262204	0.352856	0.0597796	249	0.485277	biomarker
VAT__g_	VAT (g)	men	f.130770.0.0	Date E53 first reported (deficiency of other b group vitamins)	0.00843186	-0.00109065	0.0179544	0.0826498	0.0834359	198	0.432881	biomarker
Forced_vital_capacity__FVC___Best_measure	Forced vital capacity (FVC), Best measure	men	f.131286.0.0	Date I10 first reported (essential (primary) hypertension)	0.00842765	0.00545119	0.0114041	2.86318e-08	0.0761941	6003	0.217195	biomarker
Arms_Fat_Mass__g_	Arms Fat Mass (g)	women	f.132132.0.0	Date N85 first reported (other noninflammatory disorders of uterus, except cervix)	0.00842247	-0.00116935	0.0180143	0.085241	0.0522475	557	0.464309	biomarker
Gynoid_Fat_Mass__g_	Gynoid Fat Mass (g)	men	f.131618.0.0	Date K43 first reported (ventral hernia)	0.00842157	-0.000515852	0.017359	0.0647657	0.0911862	304	0.339044	biomarker
Trunk_Fat_Mass__g_	Trunk Fat Mass (g)	men	f.131850.0.0	Date M06 first reported (other rheumatoid arthritis)	0.00841879	-0.00351808	0.0203557	0.166867	0.0953224	249	0.396866	biomarker
log_cysc_cleaned	Cystatin C	men	f.131396.0.0	Date I80 first reported (phlebitis and thrombophlebitis)	0.00841658	-0.00632521	0.0231584	0.263128	0.0656476	472	0.185137	biomarker
Android_Lean_Mass__g_	Android Lean Mass (g)	men	f.131872.0.0	Date M17 first reported (gonarthrosis [arthrosis of knee])	0.00841532	0.00429155	0.0125391	6.34103e-05	0.105574	1962	0.223921	biomarker
Nitrogen_dioxide_air_pollution__2007	Nitrogen dioxide air pollution; 2007	men	f.131658.0.0	Date K70 first reported (alcoholic liver disease)	0.00841463	-0.00219432	0.0190236	0.120041	0.102173	149	0.0351343	biomarker
Nitrogen_dioxide_air_pollution__2005	Nitrogen dioxide air pollution; 2005	men	f.131658.0.0	Date K70 first reported (alcoholic liver disease)	0.00841321	-0.00211673	0.0189432	0.117348	0.10754	149	0.0322887	biomarker
High_light_scatter_reticulocyte_count	High light scatter reticulocyte count	women	f.130658.0.0	Date D69 first reported (purpura and other haemorrhagic conditions)	0.00840891	-0.00528168	0.0220995	0.228646	0.0555914	220	0.121806	biomarker
Reticulocyte_percentage	Reticulocyte percentage	women	f.131346.0.0	Date I46 first reported (cardiac arrest)	0.00840635	-0.0093591	0.0261718	0.353696	0.0592008	110	0.0870734	biomarker
whr	Waist-to-Hip ratio	men	f.131850.0.0	Date M06 first reported (other rheumatoid arthritis)	0.00840046	-0.00510733	0.0219082	0.222875	0.0914578	253	0.254854	biomarker
Particulate_matter_air_pollution__pm2.5___2010	Particulate matter air pollution (pm2.5); 2010	men	f.130854.0.0	Date F10 first reported (mental and behavioural disorders due to use of alcohol)	0.00839984	0.00199715	0.0148025	0.0101297	0.0705661	815	0.0305744	biomarker
Townsend_deprivation_index	Townsend deprivation index	women	f.130820.0.0	Date E83 first reported (disorders of mineral metabolism)	0.00839866	-0.000375299	0.0171726	0.060633	0.0528816	448	0.0599297	biomarker
Forced_expiratory_volume_in_1_second__FEV1_	Forced expiratory volume in 1-second (FEV1)	men	f.131386.0.0	Date I73 first reported (other peripheral vascular diseases)	0.00839467	0.00127574	0.0155136	0.0208197	0.123332	505	0.248262	biomarker
Android_Fat_Mass__g_	Android Fat Mass (g)	women	f.132160.0.0	Date N99 first reported (postprocedural disorders of genito-urinary system, not elsewhere classified)	0.00839258	-0.00793691	0.0247221	0.313768	0.0645393	128	0.467426	biomarker
log_alp_cleaned	Alkaline phosphatase	women	f.130770.0.0	Date E53 first reported (deficiency of other b group vitamins)	0.00839122	0.000476524	0.0163059	0.0377088	0.0814724	261	0.146777	biomarker
waist	Waist circumference	women	f.130648.0.0	Date D64 first reported (other anaemias)	0.0083885	0.00210941	0.0146676	0.00883308	0.0830233	1568	0.410854	biomarker
Nitrogen_dioxide_air_pollution__2010	Nitrogen dioxide air pollution; 2010	men	f.130714.0.0	Date E14 first reported (unspecified diabetes mellitus)	0.00838478	-0.00181527	0.0185848	0.107139	0.0711889	268	0.0334938	biomarker
waist	Waist circumference	men	f.130082.0.0	Date A49 first reported (bacterial infection of unspecified site)	0.00837785	-0.0142773	0.031033	0.468571	0.0954298	129	0.368415	biomarker
Reticulocyte_percentage	Reticulocyte percentage	women	f.132022.0.0	Date N13 first reported (obstructive and reflux uropathy)	0.00837707	-0.00160552	0.0183597	0.100017	0.0601758	275	0.0870734	biomarker
Townsend_deprivation_index	Townsend deprivation index	men	f.131586.0.0	Date K22 first reported (other diseases of oesophagus)	0.00837568	0.00250939	0.014242	0.00513532	0.0479168	1236	0.0749517	biomarker
White_blood_cell__leukocyte__count	White blood cell (leukocyte) count	men	f.131282.0.0	Date I08 first reported (multiple valve diseases)	0.00837487	-0.000258974	0.0170087	0.0572746	0.063752	425	0.097714	biomarker
White_blood_cell__leukocyte__count	White blood cell (leukocyte) count	women	f.131056.0.0	Date G45 first reported (transient cerebral ischaemic attacks and related syndromes)	0.0083739	-0.00319418	0.019942	0.155956	0.0726477	363	0.0809711	biomarker
Particulate_matter_air_pollution__pm10___2007	Particulate matter air pollution (pm10); 2007	women	f.131666.0.0	Date K74 first reported (fibrosis and cirrhosis of liver)	0.00837208	-0.0129384	0.0296825	0.441293	0.0662006	100	0.0536483	biomarker
Particulate_matter_air_pollution__pm2.5__absorbance__2010	Particulate matter air pollution (pm2.5) absorbance; 2010	men	f.130854.0.0	Date F10 first reported (mental and behavioural disorders due to use of alcohol)	0.00836738	0.00280047	0.0139343	0.00321923	0.0659749	815	0.0259736	biomarker
chol_cleaned	Cholesterol	men	f.132072.0.0	Date N40 first reported (hyperplasia of prostate)	0.00836107	0.00325598	0.0134662	0.00132701	0.0288512	2675	0.155466	biomarker
Reticulocyte_percentage	Reticulocyte percentage	women	f.130708.0.0	Date E11 first reported (non-insulin-dependent diabetes mellitus)	0.00835664	0.00589091	0.0108224	3.08066e-11	0.172606	1604	0.0870734	biomarker
Legs_Lean_Mass__g_	Legs Lean Mass (g)	women	f.131324.0.0	Date I35 first reported (nonrheumatic aortic valve disorders)	0.00835281	-0.000802744	0.0175084	0.0737517	-0.0425279	324	0.27338	biomarker
Time_of_blow_measurement	Time of blow measurement	men	f.131720.0.0	Date L20 first reported (atopic dermatitis)	0.00835254	0.00189172	0.0148134	0.0112806	0.077865	250	0.0499118	biomarker
Forced_expiratory_volume_in_1_second__FEV1___Best_measure	Forced expiratory volume in 1-second (FEV1), Best measure	men	f.131858.0.0	Date M10 first reported (gout)	0.00834762	0.000735363	0.0159599	0.0316074	0.0767332	730	0.274337	biomarker
Trunk_Fat_Mass__g_	Trunk Fat Mass (g)	men	f.131356.0.0	Date I51 first reported (complications and ill-defined descriptions of heart disease)	0.00834726	0.00317423	0.0135203	0.00156325	0.0997871	1111	0.396866	biomarker
apoa_cleaned	Apolipoprotein A	men	f.130658.0.0	Date D69 first reported (purpura and other haemorrhagic conditions)	0.0083455	-0.0013607	0.0180517	0.0919442	0.045018	299	0.0862723	biomarker
hip	Hip circumference	women	f.131956.0.0	Date M76 first reported (enthesopathies of lower limb, excluding foot)	0.00834199	0.00157164	0.0151123	0.0157359	0.103104	361	0.367915	biomarker
Reticulocyte_count	Reticulocyte count	women	f.131060.0.0	Date G47 first reported (sleep disorders)	0.00834051	0.00275952	0.0139215	0.0033992	0.0987722	615	0.100371	biomarker
igf1_cleaned	IGF-1	women	f.131858.0.0	Date M10 first reported (gout)	0.00833822	0.00183841	0.014838	0.0119246	0.0890302	300	0.102733	biomarker
Immature_reticulocyte_fraction	Immature reticulocyte fraction	men	f.131528.0.0	Date J84 first reported (other interstitial pulmonary diseases)	0.00833405	-0.00699691	0.023665	0.286661	0.105905	212	0.0780094	biomarker
VAT__g_	VAT (g)	men	f.130008.0.0	Date A04 first reported (other bacterial intestinal infections)	0.00831298	-0.0032071	0.0198331	0.157259	0.0684941	318	0.432881	biomarker
Forced_vital_capacity__FVC_	Forced vital capacity (FVC)	men	f.131498.0.0	Date J47 first reported (bronchiectasis)	0.00830912	-0.00953427	0.0261525	0.361394	0.103228	199	0.193082	biomarker
urea_cleaned	Urea	men	f.130828.0.0	Date E87 first reported (other disorders of fluid, electrolyte and acid-base balance)	0.00830736	0.00406657	0.0125481	0.000123295	0.0509563	1197	0.0766051	biomarker
Forced_vital_capacity__FVC_	Forced vital capacity (FVC)	men	f.131114.0.0	Date G93 first reported (other disorders of brain)	0.00829501	-0.00695163	0.0235417	0.286267	0.0840758	187	0.193082	biomarker
log_crp_cleaned	C-reactive protein	men	f.130854.0.0	Date F10 first reported (mental and behavioural disorders due to use of alcohol)	0.00829215	0.00133811	0.0152462	0.0194316	0.0934907	832	0.1222	biomarker
Townsend_deprivation_index	Townsend deprivation index	men	f.132086.0.0	Date N47 first reported (redundant prepuce, phimosis and paraphimosis)	0.00828362	-0.00237629	0.0189435	0.127739	0.0633498	355	0.0749517	biomarker
Pulse_rate	Pulse rate, automated reading	men	f.130018.0.0	Date A09 first reported (diarrhoea and gastro-enteritis of presumed infectious origin)	0.00828312	0.00295348	0.0136128	0.00231788	0.0536433	1153	0.0660717	biomarker
whr	Waist-to-Hip ratio	men	f.131548.0.0	Date J98 first reported (other respiratory disorders)	0.00827433	0.00274312	0.0138055	0.0033675	0.0750226	1087	0.254854	biomarker
Android_Fat_Mass__g_	Android Fat Mass (g)	men	f.131636.0.0	Date K57 first reported (diverticular disease of intestine)	0.00827008	0.00416832	0.0123718	7.75628e-05	0.0649638	3333	0.400559	biomarker
Ankle_spacing_width	Ankle spacing width	women	f.131670.0.0	Date K76 first reported (other diseases of liver)	0.00826918	-0.00177678	0.0183151	0.10667	0.115946	425	0.166861	biomarker
hba1c_cleaned	Glycated haemoglobin (HbA1c)	women	f.131858.0.0	Date M10 first reported (gout)	0.00826805	-0.00185927	0.0183954	0.109562	0.102711	291	0.213266	biomarker
Forced_vital_capacity__FVC_	Forced vital capacity (FVC)	men	f.130820.0.0	Date E83 first reported (disorders of mineral metabolism)	0.00826126	-0.00342917	0.0199517	0.166031	0.0695487	379	0.193082	biomarker
Gynoid_Fat_Mass__g_	Gynoid Fat Mass (g)	men	f.130708.0.0	Date E11 first reported (non-insulin-dependent diabetes mellitus)	0.00825702	0.00627404	0.01024	3.31323e-16	0.188172	2383	0.339044	biomarker
Townsend_deprivation_index	Townsend deprivation index	men	f.131620.0.0	Date K44 first reported (diaphragmatic hernia)	0.00825533	0.003712	0.0127987	0.000368933	0.0506273	2061	0.0749517	biomarker
VAT__g_	VAT (g)	women	f.131210.0.0	Date H53 first reported (visual disturbances)	0.00825462	-0.00329822	0.0198075	0.161382	0.0711767	596	0.485277	biomarker
bmi	Body mass index	men	f.131528.0.0	Date J84 first reported (other interstitial pulmonary diseases)	0.00825008	-0.00409934	0.0205995	0.190404	0.0930128	221	0.460748	biomarker
whr	Waist-to-Hip ratio	women	f.130820.0.0	Date E83 first reported (disorders of mineral metabolism)	0.00824252	-0.00270094	0.019186	0.139875	0.0842535	448	0.198411	biomarker
High_light_scatter_reticulocyte_count	High light scatter reticulocyte count	women	f.130792.0.0	Date E66 first reported (obesity)	0.00823648	0.00601036	0.0104626	4.11039e-13	0.171818	2441	0.121806	biomarker
Forced_vital_capacity__FVC___Best_measure	Forced vital capacity (FVC), Best measure	men	f.130842.0.0	Date F03 first reported (unspecified dementia)	0.00822857	-0.00516649	0.0216236	0.22858	0.0823394	125	0.217195	biomarker
ldl_chol_cleaned	LDL direct	men	f.131528.0.0	Date J84 first reported (other interstitial pulmonary diseases)	0.0082269	-0.00356241	0.0200162	0.171393	0.0950935	214	0.156498	biomarker
Weight	Weight	women	f.131674.0.0	Date K80 first reported (cholelithiasis)	0.00822025	0.00350778	0.0129327	0.000628638	0.144831	1613	0.406774	biomarker
Cereal_intake	Cereal intake	women	f.130854.0.0	Date F10 first reported (mental and behavioural disorders due to use of alcohol)	0.00822006	0.00120312	0.015237	0.0216724	0.105088	362	0.0313878	biomarker
log_cysc_cleaned	Cystatin C	men	f.131060.0.0	Date G47 first reported (sleep disorders)	0.0082193	0.00316045	0.0132781	0.00145011	0.085566	893	0.185137	biomarker
Forced_expiratory_volume_in_1_second__FEV1_	Forced expiratory volume in 1-second (FEV1)	men	f.130846.0.0	Date F05 first reported (delirium, not induced by alcohol and other psychoactive substances)	0.00821314	-0.0072281	0.0236544	0.297172	0.122266	259	0.248262	biomarker
chol_cleaned	Cholesterol	men	f.130658.0.0	Date D69 first reported (purpura and other haemorrhagic conditions)	0.0082123	-0.00323077	0.0196554	0.159539	0.0531644	325	0.155466	biomarker
Forced_expiratory_volume_in_1_second__FEV1___Best_measure	Forced expiratory volume in 1-second (FEV1), Best measure	men	f.131286.0.0	Date I10 first reported (essential (primary) hypertension)	0.00820985	0.0052252	0.0111945	6.99268e-08	0.0733002	6003	0.274337	biomarker
Peak_expiratory_flow__PEF_	Peak expiratory flow (PEF)	men	f.131548.0.0	Date J98 first reported (other respiratory disorders)	0.00820644	0.00173922	0.0146737	0.0128789	0.0763507	918	0.11838	biomarker
Forced_expiratory_volume_in_1_second__FEV1_	Forced expiratory volume in 1-second (FEV1)	men	f.131306.0.0	Date I25 first reported (chronic ischaemic heart disease)	0.00820641	0.00351075	0.0129021	0.000613876	0.0826519	2870	0.248262	biomarker
chol_cleaned	Cholesterol	women	f.132030.0.0	Date N17 first reported (acute renal failure)	0.00820487	0.00293787	0.0134719	0.00226367	0.106801	904	0.14038	biomarker
SCAT__g_	SCAT (g)	men	f.131858.0.0	Date M10 first reported (gout)	0.00820284	0.00370759	0.0126981	0.000348138	0.125308	1011	0.367375	biomarker
albumin_cleaned	Albumin	women	f.131402.0.0	Date I83 first reported (varicose veins of lower extremities)	0.00820204	-0.00369971	0.0201038	0.176783	0.0496653	623	0.0466608	biomarker
hip	Hip circumference	men	f.131308.0.0	Date I26 first reported (pulmonary embolism)	0.00820064	-0.00324586	0.0196471	0.160257	0.0790607	516	0.279935	biomarker
SCAT__g_	SCAT (g)	men	f.131354.0.0	Date I50 first reported (heart failure)	0.00820032	0.00383038	0.0125703	0.000235075	0.106111	1153	0.367375	biomarker
Ankle_spacing_width	Ankle spacing width	women	f.130714.0.0	Date E14 first reported (unspecified diabetes mellitus)	0.00819421	-0.0119983	0.0283868	0.426395	0.158565	126	0.166861	biomarker
Legs_Lean_Mass__g_	Legs Lean Mass (g)	men	f.131872.0.0	Date M17 first reported (gonarthrosis [arthrosis of knee])	0.00818933	0.0045626	0.0118161	9.60943e-06	0.104241	1962	0.260519	biomarker
Legs_Fat_Mass__g_	Legs Fat Mass (g)	women	f.130770.0.0	Date E53 first reported (deficiency of other b group vitamins)	0.00818578	0.000784443	0.0155871	0.0301789	0.0778691	266	0.355088	biomarker
log_tbil_cleaned	Total bilirubin	men	f.131644.0.0	Date K61 first reported (abscess of anal and rectal regions)	0.00818417	-0.0330247	0.049393	0.697083	0.0651388	112	0.0360849	biomarker
apob_cleaned	Apolipoprotein B	men	f.130660.0.0	Date D70 first reported (agranulocytosis)	0.00818284	-0.00244173	0.0188074	0.131157	0.0358987	388	0.105897	biomarker
Systolic_blood_pressure	Systolic blood pressure, automated reading	men	f.131296.0.0	Date I20 first reported (angina pectoris)	0.00818282	0.00139666	0.014969	0.0181087	0.029337	1411	0.118121	biomarker
log_cysc_cleaned	Cystatin C	men	f.131306.0.0	Date I25 first reported (chronic ischaemic heart disease)	0.00818281	0.00394456	0.0124211	0.000154212	0.06969	3089	0.185137	biomarker
waist	Waist circumference	men	f.131636.0.0	Date K57 first reported (diverticular disease of intestine)	0.00818154	0.00417531	0.0121878	6.26182e-05	0.0620464	3387	0.368415	biomarker
Trunk_Fat_Mass__g_	Trunk Fat Mass (g)	men	f.130820.0.0	Date E83 first reported (disorders of mineral metabolism)	0.00817805	-0.000438391	0.0167945	0.0628462	0.0627395	424	0.396866	biomarker
Forced_vital_capacity__FVC___Best_measure	Forced vital capacity (FVC), Best measure	women	f.132058.0.0	Date N32 first reported (other disorders of bladder)	0.00817777	-0.000349981	0.0167055	0.0601679	0.0583586	469	0.245196	biomarker
whr	Waist-to-Hip ratio	men	f.131308.0.0	Date I26 first reported (pulmonary embolism)	0.00817679	-0.00307057	0.0194242	0.154182	0.0774451	515	0.254854	biomarker
VAT__g_	VAT (g)	women	f.130070.0.0	Date A41 first reported (other septicaemia)	0.0081757	0.000974235	0.0153772	0.0260709	0.0756631	757	0.485277	biomarker
Arms_Fat_Mass__g_	Arms Fat Mass (g)	women	f.131346.0.0	Date I46 first reported (cardiac arrest)	0.00817306	-0.0140896	0.0304357	0.471799	0.0821005	114	0.464309	biomarker
log_cysc_cleaned	Cystatin C	women	f.131676.0.0	Date K81 first reported (cholecystitis)	0.00816088	-0.0088072	0.025129	0.345849	0.0533057	245	0.261104	biomarker
log_cysc_cleaned	Cystatin C	men	f.131456.0.0	Date J18 first reported (pneumonia, organism unspecified)	0.00815326	0.00204106	0.0142655	0.0089356	0.0830526	1654	0.185137	biomarker
Red_blood_cell__erythrocyte__count	Red blood cell (erythrocyte) count	women	f.131962.0.0	Date M80 first reported (osteoporosis with pathological fracture)	0.00815153	-0.0136461	0.0299492	0.463578	0.0648063	136	0.0533487	biomarker
Reticulocyte_percentage	Reticulocyte percentage	women	f.130820.0.0	Date E83 first reported (disorders of mineral metabolism)	0.00814747	-0.00282912	0.0191241	0.145717	0.0702953	422	0.0870734	biomarker
Reticulocyte_count	Reticulocyte count	women	f.131668.0.0	Date K75 first reported (other inflammatory liver diseases)	0.00814027	-0.0189194	0.0351999	0.555445	0.0977871	103	0.100371	biomarker
Legs_Lean_Mass__g_	Legs Lean Mass (g)	men	f.131702.0.0	Date L03 first reported (cellulitis)	0.00813908	0.00416351	0.0121146	6.00379e-05	0.0820134	1391	0.260519	biomarker
Android_Fat_Mass__g_	Android Fat Mass (g)	men	f.131402.0.0	Date I83 first reported (varicose veins of lower extremities)	0.00813806	-0.000964266	0.0172404	0.0797111	0.0735997	620	0.400559	biomarker
Trunk_Fat_Mass__g_	Trunk Fat Mass (g)	women	f.131910.0.0	Date M43 first reported (other deforming dorsopathies)	0.00813444	-0.00111919	0.0173881	0.0848984	0.0659125	359	0.470112	biomarker
log_cysc_cleaned	Cystatin C	men	f.131592.0.0	Date K26 first reported (duodenal ulcer)	0.00813214	-0.0152426	0.0315069	0.495309	0.0667599	275	0.185137	biomarker
Trunk_Lean_Mass__g_	Trunk Lean Mass (g)	men	f.131352.0.0	Date I49 first reported (other cardiac arrhythmias)	0.00812492	0.000693586	0.0155563	0.0321186	0.0374044	517	0.217513	biomarker
Number_of_days_week_of_moderate_physical_activity	Number of days/week of moderate physical activity	men	f.130700.0.0	Date E05 first reported (thyrotoxicosis [hyperthyroidism])	0.00812488	-0.009128	0.0253778	0.355996	0.0733745	102	0.0208462	biomarker
Legs_Lean_Mass__g_	Legs Lean Mass (g)	women	f.132128.0.0	Date N83 first reported (noninflammatory disorders of ovary, fallopian tube and broad ligament)	0.00812204	-0.000945539	0.0171896	0.0791538	0.0456255	528	0.27338	biomarker
waist	Waist circumference	women	f.131518.0.0	Date J69 first reported (pneumonitis due to solids and liquids)	0.00812178	-0.0158291	0.0320726	0.506281	0.051493	100	0.410854	biomarker
Mean_corpuscular_haemoglobin_concentration	Mean corpuscular haemoglobin concentration	women	f.132146.0.0	Date N92 first reported (excessive, frequent and irregular menstruation)	0.00811476	0.00207217	0.0141574	0.00848492	0.0455992	763	0.0120651	biomarker
log_cysc_cleaned	Cystatin C	women	f.131286.0.0	Date I10 first reported (essential (primary) hypertension)	0.00811379	0.00572029	0.0105073	3.04765e-11	0.0885529	7285	0.261104	biomarker
Forced_vital_capacity__FVC___Best_measure	Forced vital capacity (FVC), Best measure	women	f.131282.0.0	Date I08 first reported (multiple valve diseases)	0.00811034	-0.0118659	0.0280866	0.426172	0.0998602	211	0.245196	biomarker
log_ggt_cleaned	Gamma glutamyltransferase	men	f.131374.0.0	Date I67 first reported (other cerebrovascular diseases)	0.00810179	-0.00111827	0.0173219	0.0850192	0.0610061	506	0.0955974	biomarker
Trunk_Lean_Mass__g_	Trunk Lean Mass (g)	women	f.131060.0.0	Date G47 first reported (sleep disorders)	0.0080993	0.00111697	0.0150816	0.0229935	0.112351	623	0.21067	biomarker
Reticulocyte_percentage	Reticulocyte percentage	men	f.130854.0.0	Date F10 first reported (mental and behavioural disorders due to use of alcohol)	0.00809867	0.00273015	0.0134672	0.00310894	0.0617924	843	0.0953447	biomarker
Trunk_Fat_Mass__g_	Trunk Fat Mass (g)	men	f.131132.0.0	Date H02 first reported (other disorders of eyelid)	0.00809331	0.000755245	0.0154314	0.0306393	0.0553758	473	0.396866	biomarker
log_crp_cleaned	C-reactive protein	women	f.131060.0.0	Date G47 first reported (sleep disorders)	0.008089	0.00124724	0.0149308	0.0204873	0.127075	613	0.185544	biomarker
Trunk_Fat_Mass__g_	Trunk Fat Mass (g)	women	f.131534.0.0	Date J90 first reported (pleural effusion, not elsewhere classified)	0.00808355	0.000101508	0.0160656	0.0471528	0.0477421	750	0.470112	biomarker
High_light_scatter_reticulocyte_count	High light scatter reticulocyte count	men	f.131658.0.0	Date K70 first reported (alcoholic liver disease)	0.00808302	-0.00655842	0.0227245	0.279232	0.109008	144	0.116045	biomarker
igf1_cleaned	IGF-1	men	f.131102.0.0	Date G81 first reported (hemiplegia)	0.00807972	-0.00341906	0.0195785	0.168447	0.0242292	220	0.0733327	biomarker
bmi	Body mass index	women	f.130774.0.0	Date E55 first reported (vitamin d deficiency)	0.00807834	-0.00308644	0.0192431	0.156141	0.0744826	433	0.499352	biomarker
Reticulocyte_percentage	Reticulocyte percentage	women	f.131618.0.0	Date K43 first reported (ventral hernia)	0.00807289	-0.00125462	0.0174004	0.0898168	0.0786349	307	0.0870734	biomarker
whr	Waist-to-Hip ratio	women	f.131324.0.0	Date I35 first reported (nonrheumatic aortic valve disorders)	0.0080708	-0.00280165	0.0189433	0.145686	0.0752414	337	0.198411	biomarker
Nitrogen_dioxide_air_pollution__2010	Nitrogen dioxide air pollution; 2010	men	f.131820.0.0	Date L89 first reported (decubitus ulcer)	0.00807075	-0.000469301	0.0166108	0.0639839	0.0792419	301	0.0334938	biomarker
Android_Lean_Mass__g_	Android Lean Mass (g)	men	f.131670.0.0	Date K76 first reported (other diseases of liver)	0.00806841	0.00173118	0.0144056	0.0125807	0.0862033	806	0.223921	biomarker
Particulate_matter_air_pollution__pm2.5__absorbance__2010	Particulate matter air pollution (pm2.5) absorbance; 2010	men	f.131658.0.0	Date K70 first reported (alcoholic liver disease)	0.00806692	0.000281541	0.0158523	0.0422673	0.112696	136	0.0259736	biomarker
Total_Lean_Mass__g_	Total Lean Mass (g)	women	f.131858.0.0	Date M10 first reported (gout)	0.00806323	-0.0014768	0.0176033	0.097602	0.131323	305	0.239697	biomarker
Total_Fat_Mass__g_	Total Fat Mass (g)	men	f.130336.0.0	Date B95 first reported (streptococcus and staphylococcus as the cause of diseases classified to other chapters)	0.008058	-0.002648	0.018764	0.140154	0.0899745	482	0.377948	biomarker
White_blood_cell__leukocyte__count	White blood cell (leukocyte) count	women	f.130708.0.0	Date E11 first reported (non-insulin-dependent diabetes mellitus)	0.00804667	0.00548981	0.0106035	6.90231e-10	0.161429	1638	0.0809711	biomarker
log_cysc_cleaned	Cystatin C	men	f.131354.0.0	Date I50 first reported (heart failure)	0.00804383	9.08706e-05	0.0159968	0.0474351	0.121958	1138	0.185137	biomarker
Forced_vital_capacity__FVC___Best_measure	Forced vital capacity (FVC), Best measure	men	f.131456.0.0	Date J18 first reported (pneumonia, organism unspecified)	0.00804212	-0.000546165	0.0166304	0.066453	0.0907191	1147	0.217195	biomarker
waist	Waist circumference	men	f.132036.0.0	Date N20 first reported (calculus of kidney and ureter)	0.00804179	-0.00330846	0.019392	0.164929	0.076707	510	0.368415	biomarker
Peak_expiratory_flow__PEF_	Peak expiratory flow (PEF)	men	f.131370.0.0	Date I65 first reported (occlusion and stenosis of precerebral arteries, not resulting in cerebral infarction)	0.00804136	-0.0113636	0.0274464	0.416667	0.0869394	149	0.11838	biomarker
Pulse_rate	Pulse rate, automated reading	men	f.131456.0.0	Date J18 first reported (pneumonia, organism unspecified)	0.00804089	0.00350401	0.0125778	0.000513178	0.0715503	1639	0.0660717	biomarker
Mean_corpuscular_haemoglobin_concentration	Mean corpuscular haemoglobin concentration	women	f.131688.0.0	Date K90 first reported (intestinal malabsorption)	0.00804072	0.00116462	0.0149168	0.0219075	0.0366021	232	0.0120651	biomarker
Legs_Lean_Mass__g_	Legs Lean Mass (g)	men	f.131886.0.0	Date M24 first reported (other specific joint derangements)	0.0080404	-0.00181472	0.0178955	0.109801	0.0598789	220	0.260519	biomarker
Total_Fat_Mass__g_	Total Fat Mass (g)	men	f.131402.0.0	Date I83 first reported (varicose veins of lower extremities)	0.00803782	-0.000124888	0.0162005	0.0536053	0.0706412	620	0.377948	biomarker
Weight	Weight	women	f.132130.0.0	Date N84 first reported (polyp of female genital tract)	0.00803362	0.000103742	0.0159635	0.0470731	0.0568218	989	0.406774	biomarker
Gynoid_Fat_Mass__g_	Gynoid Fat Mass (g)	women	f.131674.0.0	Date K80 first reported (cholelithiasis)	0.00802679	0.00329306	0.0127605	0.000888984	0.142591	1594	0.379848	biomarker
Standing_height	Height	men	f.131308.0.0	Date I26 first reported (pulmonary embolism)	0.00802567	-0.00133532	0.0173867	0.0928772	0.0468914	516	0.0568556	biomarker
urate_cleaned	Urate	men	f.132034.0.0	Date N19 first reported (unspecified renal failure)	0.00802179	-0.00492544	0.020969	0.224607	0.111422	187	0.0866388	biomarker
Ankle_spacing_width	Ankle spacing width	women	f.131324.0.0	Date I35 first reported (nonrheumatic aortic valve disorders)	0.00801788	-0.0112883	0.0273241	0.41565	0.0570112	183	0.166861	biomarker
Lymphocyte_percentage	Lymphocyte percentage	men	f.131628.0.0	Date K51 first reported (ulcerative colitis)	0.00801772	-0.0146172	0.0306526	0.487513	0.0721231	159	0.0462938	biomarker
waist	Waist circumference	men	f.130820.0.0	Date E83 first reported (disorders of mineral metabolism)	0.00801689	-0.000832098	0.0168659	0.0757832	0.0637972	441	0.368415	biomarker
SCAT__g_	SCAT (g)	women	f.131402.0.0	Date I83 first reported (varicose veins of lower extremities)	0.00801654	-0.00323313	0.0192662	0.162504	0.0640821	711	0.447062	biomarker
Forced_vital_capacity__FVC_	Forced vital capacity (FVC)	women	f.131342.0.0	Date I44 first reported (atrioventricular and left bundle-branch block)	0.00801636	-0.00345518	0.0194879	0.170794	0.0698878	435	0.21907	biomarker
High_light_scatter_reticulocyte_count	High light scatter reticulocyte count	men	f.130230.0.0	Date B37 first reported (candidiasis)	0.0080162	0.000649909	0.0153825	0.0329308	0.0650546	411	0.116045	biomarker
Immature_reticulocyte_fraction	Immature reticulocyte fraction	women	f.132022.0.0	Date N13 first reported (obstructive and reflux uropathy)	0.00801475	-0.00425599	0.0202855	0.200477	0.0579426	276	0.0787722	biomarker
SCAT__g_	SCAT (g)	women	f.131310.0.0	Date I27 first reported (other pulmonary heart diseases)	0.00800809	-0.00140714	0.0174233	0.0955002	0.128081	163	0.447062	biomarker
Peak_expiratory_flow__PEF_	Peak expiratory flow (PEF)	men	f.130718.0.0	Date E16 first reported (other disorders of pancreatic internal secretion)	0.00800502	0.000222112	0.0157879	0.0438068	0.13935	240	0.11838	biomarker
Neutrophill_count	Neutrophill count	women	f.130892.0.0	Date F31 first reported (bipolar affective disorder)	0.00800432	-0.00600741	0.022016	0.262856	0.1065	102	0.0624357	biomarker
log_cysc_cleaned	Cystatin C	men	f.131850.0.0	Date M06 first reported (other rheumatoid arthritis)	0.00800081	-0.00896712	0.0249687	0.355388	0.0925277	232	0.185137	biomarker
Forced_vital_capacity__FVC___Best_measure	Forced vital capacity (FVC), Best measure	men	f.131858.0.0	Date M10 first reported (gout)	0.00800064	0.000690008	0.0153113	0.0319534	0.0794698	730	0.217195	biomarker
Legs_Fat_Mass__g_	Legs Fat Mass (g)	women	f.131872.0.0	Date M17 first reported (gonarthrosis [arthrosis of knee])	0.00799405	0.0044989	0.0114892	7.36403e-06	0.144778	2474	0.355088	biomarker
Legs_Fat_Mass__g_	Legs Fat Mass (g)	men	f.131618.0.0	Date K43 first reported (ventral hernia)	0.00799246	-0.00041841	0.0164033	0.062533	0.0862185	304	0.306163	biomarker
Arms_Fat_Mass__g_	Arms Fat Mass (g)	women	f.131668.0.0	Date K75 first reported (other inflammatory liver diseases)	0.00799045	-0.0280565	0.0440374	0.663948	0.112503	108	0.464309	biomarker
Android_Lean_Mass__g_	Android Lean Mass (g)	women	f.131338.0.0	Date I42 first reported (cardiomyopathy)	0.00799042	-0.0159566	0.0319375	0.513116	0.0486153	142	0.213395	biomarker
Total_Lean_Mass__g_	Total Lean Mass (g)	women	f.132122.0.0	Date N80 first reported (endometriosis)	0.00798959	-0.00626697	0.0222461	0.272024	0.0606538	250	0.239697	biomarker
vitd_cleaned	Vitamin D	women	f.131298.0.0	Date I21 first reported (acute myocardial infarction)	0.00798819	-0.00391481	0.0198912	0.188386	0.0677725	402	0.0538597	biomarker
Platelet_crit	Platelet crit	women	f.130622.0.0	Date D50 first reported (iron deficiency anaemia)	0.00798484	0.00217801	0.0137917	0.00703569	0.0711584	1362	0.0277664	biomarker
Immature_reticulocyte_fraction	Immature reticulocyte fraction	men	f.131382.0.0	Date I71 first reported (aortic aneurysm and dissection)	0.00798481	-0.00273002	0.0186996	0.144122	0.062875	372	0.0780094	biomarker
waist	Waist circumference	women	f.131636.0.0	Date K57 first reported (diverticular disease of intestine)	0.00798452	0.00451533	0.0114537	6.45111e-06	0.0685109	3845	0.410854	biomarker
Android_Fat_Mass__g_	Android Fat Mass (g)	men	f.131370.0.0	Date I65 first reported (occlusion and stenosis of precerebral arteries, not resulting in cerebral infarction)	0.00797825	-0.0107284	0.0266849	0.403197	0.0815019	175	0.400559	biomarker
Legs_Lean_Mass__g_	Legs Lean Mass (g)	women	f.131858.0.0	Date M10 first reported (gout)	0.00797641	-0.00121692	0.0171697	0.0890266	0.132788	305	0.27338	biomarker
Trunk_Fat_Mass__g_	Trunk Fat Mass (g)	men	f.131534.0.0	Date J90 first reported (pleural effusion, not elsewhere classified)	0.00797564	0.00114731	0.014804	0.0220606	0.0464634	895	0.396866	biomarker
Cereal_intake	Cereal intake	men	f.130846.0.0	Date F05 first reported (delirium, not induced by alcohol and other psychoactive substances)	0.00797311	6.42181e-05	0.015882	0.0481644	0.0497736	313	0.0492103	biomarker
High_light_scatter_reticulocyte_count	High light scatter reticulocyte count	men	f.131286.0.0	Date I10 first reported (essential (primary) hypertension)	0.00797078	0.00551923	0.0104223	1.85843e-10	0.0848192	8016	0.116045	biomarker
Forced_vital_capacity__FVC_	Forced vital capacity (FVC)	women	f.132030.0.0	Date N17 first reported (acute renal failure)	0.00797039	0.00187726	0.0140635	0.0103514	0.113229	807	0.21907	biomarker
Legs_Fat_Mass__g_	Legs Fat Mass (g)	men	f.131286.0.0	Date I10 first reported (essential (primary) hypertension)	0.00796982	0.00568454	0.0102551	8.17624e-12	0.0959983	8208	0.306163	biomarker
Red_blood_cell__erythrocyte__count	Red blood cell (erythrocyte) count	men	f.131032.0.0	Date G25 first reported (other extrapyramidal and movement disorders)	0.00796924	-0.00452402	0.0204625	0.211208	0.0754697	222	0.0660049	biomarker
Arms_Lean_Mass__g_	Arms Lean Mass (g)	women	f.132122.0.0	Date N80 first reported (endometriosis)	0.00796574	-0.00732618	0.0232577	0.307261	0.069147	250	0.246938	biomarker
VAT__g_	VAT (g)	women	f.130648.0.0	Date D64 first reported (other anaemias)	0.00796473	0.00136451	0.0145649	0.0180201	0.0831324	1528	0.485277	biomarker
Trunk_Fat_Mass__g_	Trunk Fat Mass (g)	women	f.130658.0.0	Date D69 first reported (purpura and other haemorrhagic conditions)	0.00796344	-0.00694896	0.0228758	0.295252	0.0419682	224	0.470112	biomarker
whr	Waist-to-Hip ratio	men	f.131126.0.0	Date G99 first reported (other disorders of nervous system in diseases classified elsewhere)	0.00796289	-0.0070035	0.0229293	0.297031	0.0813231	176	0.254854	biomarker
Pulse_rate	Pulse rate, automated reading	women	f.130820.0.0	Date E83 first reported (disorders of mineral metabolism)	0.00795564	-0.00229572	0.018207	0.128242	0.0689282	422	0.0411566	biomarker
log_total_tg_cleaned	Triglycerides	women	f.132124.0.0	Date N81 first reported (female genital prolapse)	0.00795121	0.00229435	0.0136081	0.00587004	0.0504046	1614	0.154475	biomarker
Weight	Weight	men	f.131286.0.0	Date I10 first reported (essential (primary) hypertension)	0.00794651	0.00566061	0.0102324	9.51972e-12	0.0978058	8359	0.350726	biomarker
Arms_Fat_Mass__g_	Arms Fat Mass (g)	men	f.130846.0.0	Date F05 first reported (delirium, not induced by alcohol and other psychoactive substances)	0.00794355	-4.13982e-05	0.0159285	0.0511954	0.0544043	292	0.377589	biomarker
Gynoid_Fat_Mass__g_	Gynoid Fat Mass (g)	women	f.131060.0.0	Date G47 first reported (sleep disorders)	0.00794282	9.83811e-05	0.0157873	0.0471911	0.128996	623	0.379848	biomarker
log_ggt_cleaned	Gamma glutamyltransferase	women	f.130814.0.0	Date E78 first reported (disorders of lipoprotein metabolism and other lipidaemias)	0.00794121	0.00377526	0.0121072	0.000186834	0.0805694	2735	0.115566	biomarker
log_ggt_cleaned	Gamma glutamyltransferase	women	f.131910.0.0	Date M43 first reported (other deforming dorsopathies)	0.00794031	-0.00144358	0.0173242	0.0972204	0.0784153	356	0.115566	biomarker
Legs_Fat_Mass__g_	Legs Fat Mass (g)	women	f.132034.0.0	Date N19 first reported (unspecified renal failure)	0.00793988	-0.00695679	0.0228366	0.296174	0.0796936	112	0.355088	biomarker
Total_Fat_Mass__g_	Total Fat Mass (g)	men	f.132030.0.0	Date N17 first reported (acute renal failure)	0.00793781	0.00282869	0.0130469	0.00232553	0.098864	1391	0.377948	biomarker
Trunk_Fat_Mass__g_	Trunk Fat Mass (g)	men	f.131636.0.0	Date K57 first reported (diverticular disease of intestine)	0.00793771	0.00393581	0.0119396	0.000101228	0.0636523	3333	0.396866	biomarker
Arms_Lean_Mass__g_	Arms Lean Mass (g)	women	f.131282.0.0	Date I08 first reported (multiple valve diseases)	0.0079345	-0.0033861	0.0192551	0.169521	0.0593524	302	0.246938	biomarker
Townsend_deprivation_index	Townsend deprivation index	men	f.131490.0.0	Date J43 first reported (emphysema)	0.00793043	-0.000452681	0.0163135	0.063716	0.148549	320	0.0749517	biomarker
Weight	Weight	women	f.131592.0.0	Date K26 first reported (duodenal ulcer)	0.00793009	-0.00302587	0.018886	0.155993	0.0886999	182	0.406774	biomarker
VAT__g_	VAT (g)	men	f.131308.0.0	Date I26 first reported (pulmonary embolism)	0.00792979	-0.00527281	0.0211324	0.239107	0.0902246	503	0.432881	biomarker
log_cysc_cleaned	Cystatin C	women	f.131342.0.0	Date I44 first reported (atrioventricular and left bundle-branch block)	0.00792971	-0.00328609	0.0191455	0.165825	0.0695413	472	0.261104	biomarker
log_crp_cleaned	C-reactive protein	women	f.131308.0.0	Date I26 first reported (pulmonary embolism)	0.0079293	-0.00211678	0.0179754	0.12186	0.0887496	435	0.185544	biomarker
whr	Waist-to-Hip ratio	women	f.131060.0.0	Date G47 first reported (sleep disorders)	0.00792871	0.0015737	0.0142837	0.0144709	0.118813	642	0.198411	biomarker
Reticulocyte_count	Reticulocyte count	women	f.131618.0.0	Date K43 first reported (ventral hernia)	0.00792744	-0.00170736	0.0175622	0.106816	0.0771053	307	0.100371	biomarker
whr	Waist-to-Hip ratio	women	f.131674.0.0	Date K80 first reported (cholelithiasis)	0.00792386	0.00371246	0.0121353	0.000226211	0.112443	1614	0.198411	biomarker
ldl_chol_cleaned	LDL direct	women	f.131416.0.0	Date I95 first reported (hypotension)	0.00792386	0.00306189	0.0127858	0.00140153	0.0690509	940	0.126718	biomarker
Systolic_blood_pressure	Systolic blood pressure, automated reading	women	f.131362.0.0	Date I61 first reported (intracerebral haemorrhage)	0.00792369	-0.0302311	0.0460785	0.683981	0.0650017	105	0.18787	biomarker
Neutrophill_count	Neutrophill count	women	f.131850.0.0	Date M06 first reported (other rheumatoid arthritis)	0.00792353	-0.000334805	0.0161819	0.0600347	0.0804877	524	0.0624357	biomarker
log_alt_cleaned	Alanine aminotransferase	women	f.130722.0.0	Date E21 first reported (hyperparathyroidism and other disorders of parathyroid gland)	0.00792338	-0.00212616	0.0179729	0.122267	0.0561193	202	0.0921473	biomarker
Reticulocyte_percentage	Reticulocyte percentage	women	f.131286.0.0	Date I10 first reported (essential (primary) hypertension)	0.00791953	0.00559742	0.0102416	2.31618e-11	0.0910583	7238	0.0870734	biomarker
apoa_cleaned	Apolipoprotein A	men	f.132032.0.0	Date N18 first reported (chronic renal failure)	0.00791683	0.0042563	0.0115774	2.24523e-05	0.0817631	1163	0.0862723	biomarker
hip	Hip circumference	men	f.132086.0.0	Date N47 first reported (redundant prepuce, phimosis and paraphimosis)	0.0079136	-0.00709773	0.0229249	0.301481	0.0969087	355	0.279935	biomarker
Townsend_deprivation_index	Townsend deprivation index	men	f.131640.0.0	Date K59 first reported (other functional intestinal disorders)	0.00790389	0.00364882	0.012159	0.00027185	0.0640691	1575	0.0749517	biomarker
Mean_sphered_cell_volume	Mean sphered cell volume	women	f.130658.0.0	Date D69 first reported (purpura and other haemorrhagic conditions)	0.00790324	-0.00885733	0.0246638	0.355375	0.054271	218	0.0523072	biomarker
Pulse_rate	Pulse rate, automated reading	women	f.131820.0.0	Date L89 first reported (decubitus ulcer)	0.00790126	-0.00340612	0.0192086	0.170815	0.0568654	206	0.0411566	biomarker
Trunk_Fat_Mass__g_	Trunk Fat Mass (g)	men	f.131918.0.0	Date M48 first reported (other spondylopathies)	0.00789891	0.000501874	0.015296	0.0363508	0.0883226	624	0.396866	biomarker
log_ggt_cleaned	Gamma glutamyltransferase	men	f.131296.0.0	Date I20 first reported (angina pectoris)	0.00789623	0.00311308	0.0126794	0.00121364	0.0602496	1424	0.0955974	biomarker
albumin_cleaned	Albumin	men	f.131556.0.0	Date K02 first reported (dental caries)	0.00789588	-0.00562693	0.0214187	0.252445	0.0699169	245	0.0844685	biomarker
Android_Lean_Mass__g_	Android Lean Mass (g)	men	f.131884.0.0	Date M23 first reported (internal derangement of knee)	0.00788729	0.00123787	0.0145367	0.0200785	0.063347	1010	0.223921	biomarker
Forced_expiratory_volume_in_1_second__FEV1___Best_measure	Forced expiratory volume in 1-second (FEV1), Best measure	men	f.131356.0.0	Date I51 first reported (complications and ill-defined descriptions of heart disease)	0.00788679	0.000909021	0.0148646	0.0267369	0.0871522	760	0.274337	biomarker
VAT__g_	VAT (g)	women	f.131864.0.0	Date M13 first reported (other arthritis)	0.00788556	0.00462435	0.0111468	2.14516e-06	0.107214	2611	0.485277	biomarker
Arms_Fat_Mass__g_	Arms Fat Mass (g)	men	f.130336.0.0	Date B95 first reported (streptococcus and staphylococcus as the cause of diseases classified to other chapters)	0.00788357	-0.00283056	0.0185977	0.149249	0.0895206	482	0.377589	biomarker
Android_Fat_Mass__g_	Android Fat Mass (g)	women	f.131338.0.0	Date I42 first reported (cardiomyopathy)	0.00788245	-0.0119746	0.0277395	0.436545	0.0693305	142	0.467426	biomarker
Forced_vital_capacity__FVC___Best_measure	Forced vital capacity (FVC), Best measure	women	f.131490.0.0	Date J43 first reported (emphysema)	0.00788187	-0.0118763	0.02764	0.434287	0.180163	145	0.245196	biomarker
Neutrophill_count	Neutrophill count	men	f.131348.0.0	Date I47 first reported (paroxysmal tachycardia)	0.00787631	-0.00333317	0.0190858	0.168454	0.0583314	367	0.0801112	biomarker
Android_Lean_Mass__g_	Android Lean Mass (g)	women	f.130774.0.0	Date E55 first reported (vitamin d deficiency)	0.00787605	-0.000973332	0.0167254	0.0810855	0.0524473	425	0.213395	biomarker
Trunk_Fat_Mass__g_	Trunk Fat Mass (g)	women	f.132160.0.0	Date N99 first reported (postprocedural disorders of genito-urinary system, not elsewhere classified)	0.00787575	-0.00800033	0.0237518	0.330896	0.0628438	128	0.470112	biomarker
Weight	Weight	men	f.130336.0.0	Date B95 first reported (streptococcus and staphylococcus as the cause of diseases classified to other chapters)	0.00787364	-0.00135683	0.0171041	0.094546	0.0755353	508	0.350726	biomarker
SCAT__g_	SCAT (g)	men	f.131702.0.0	Date L03 first reported (cellulitis)	0.00787155	0.00321887	0.0125242	0.000913196	0.0944068	1391	0.367375	biomarker
Legs_Fat_Mass__g_	Legs Fat Mass (g)	men	f.131870.0.0	Date M16 first reported (coxarthrosis [arthrosis of hip])	0.00787137	0.00184437	0.0138984	0.0104733	0.0682807	1090	0.306163	biomarker
bmi	Body mass index	men	f.131868.0.0	Date M15 first reported (polyarthrosis)	0.00786791	0.000231382	0.0155044	0.043447	0.130559	537	0.460748	biomarker
White_blood_cell__leukocyte__count	White blood cell (leukocyte) count	men	f.132030.0.0	Date N17 first reported (acute renal failure)	0.00786708	0.00352413	0.01221	0.000384553	0.0925315	1410	0.097714	biomarker
Arms_Lean_Mass__g_	Arms Lean Mass (g)	men	f.132032.0.0	Date N18 first reported (chronic renal failure)	0.00786658	0.00443197	0.0113012	7.15062e-06	0.0840776	1277	0.227859	biomarker
Standing_height	Height	women	f.131074.0.0	Date G56 first reported (mononeuropathies of upper limb)	0.0078643	0.00275591	0.0129727	0.00254958	0.0669494	1107	0.0632444	biomarker
Peak_expiratory_flow__PEF_	Peak expiratory flow (PEF)	men	f.131416.0.0	Date I95 first reported (hypotension)	0.00786222	0.00217184	0.0135526	0.00676753	0.065144	963	0.11838	biomarker
Immature_reticulocyte_fraction	Immature reticulocyte fraction	women	f.130770.0.0	Date E53 first reported (deficiency of other b group vitamins)	0.00786195	0.00225985	0.013464	0.00594771	0.0826918	263	0.0787722	biomarker
whr	Waist-to-Hip ratio	men	f.130648.0.0	Date D64 first reported (other anaemias)	0.00786089	0.00292773	0.012794	0.00178882	0.0755155	1447	0.254854	biomarker
Peak_expiratory_flow__PEF_	Peak expiratory flow (PEF)	men	f.132050.0.0	Date N28 first reported (other disorders of kidney and ureter, not elsewhere classified)	0.00786061	-0.00415431	0.0198755	0.199736	0.0436884	394	0.11838	biomarker
Forced_vital_capacity__FVC_	Forced vital capacity (FVC)	men	f.131306.0.0	Date I25 first reported (chronic ischaemic heart disease)	0.00786038	0.00331246	0.0124083	0.000705186	0.0819871	2870	0.193082	biomarker
SCAT__g_	SCAT (g)	women	f.132160.0.0	Date N99 first reported (postprocedural disorders of genito-urinary system, not elsewhere classified)	0.00785713	-0.00796067	0.0236749	0.330263	0.0660001	128	0.447062	biomarker
log_crp_cleaned	C-reactive protein	men	f.131396.0.0	Date I80 first reported (phlebitis and thrombophlebitis)	0.00785673	-0.00296257	0.018676	0.154647	0.0637385	476	0.1222	biomarker
hip	Hip circumference	men	f.131352.0.0	Date I49 first reported (other cardiac arrhythmias)	0.00785552	-0.0013044	0.0170154	0.0927841	0.0416602	533	0.279935	biomarker
shbg_cleaned	SHBG	women	f.131414.0.0	Date I89 first reported (other non-infective disorders of lymphatic vessels and lymph nodes)	0.00785507	-0.00925911	0.0249693	0.368332	0.102351	169	0.142712	biomarker
VAT__g_	VAT (g)	women	f.131636.0.0	Date K57 first reported (diverticular disease of intestine)	0.00785242	0.00432925	0.0113756	1.25144e-05	0.0726923	3777	0.485277	biomarker
Forced_expiratory_volume_in_1_second__FEV1___Best_measure	Forced expiratory volume in 1-second (FEV1), Best measure	men	f.130814.0.0	Date E78 first reported (disorders of lipoprotein metabolism and other lipidaemias)	0.00784927	0.00253062	0.0131679	0.00382105	0.0567375	2432	0.274337	biomarker
Android_Lean_Mass__g_	Android Lean Mass (g)	men	f.132032.0.0	Date N18 first reported (chronic renal failure)	0.00784887	0.00426071	0.011437	1.80792e-05	0.0833384	1277	0.223921	biomarker
Standing_height	Height	men	f.131402.0.0	Date I83 first reported (varicose veins of lower extremities)	0.00784531	0.00154192	0.0141487	0.0147097	0.0498963	633	0.0568556	biomarker
hip	Hip circumference	women	f.132058.0.0	Date N32 first reported (other disorders of bladder)	0.00784335	0.00144522	0.0142415	0.0162734	0.0572565	717	0.367915	biomarker
urate_cleaned	Urate	women	f.130708.0.0	Date E11 first reported (non-insulin-dependent diabetes mellitus)	0.00784226	0.0053263	0.0103582	1.0005e-09	0.176515	1621	0.161284	biomarker
Pulse_rate	Pulse rate, automated reading	men	f.131114.0.0	Date G93 first reported (other disorders of brain)	0.00783461	-0.0103426	0.0260118	0.39823	0.0635199	215	0.0660717	biomarker
Total_Fat_Mass__g_	Total Fat Mass (g)	men	f.131352.0.0	Date I49 first reported (other cardiac arrhythmias)	0.00782859	-0.00134678	0.017004	0.0944638	0.0366742	517	0.377948	biomarker
Android_Fat_Mass__g_	Android Fat Mass (g)	men	f.131918.0.0	Date M48 first reported (other spondylopathies)	0.00782821	0.000322186	0.0153342	0.0409407	0.0887715	624	0.400559	biomarker
whr	Waist-to-Hip ratio	women	f.130018.0.0	Date A09 first reported (diarrhoea and gastro-enteritis of presumed infectious origin)	0.00782821	0.00214344	0.013513	0.00695442	0.0706772	1581	0.198411	biomarker
Mean_corpuscular_haemoglobin	Mean corpuscular haemoglobin	women	f.132130.0.0	Date N84 first reported (polyp of female genital tract)	0.00782165	-0.000450524	0.0160938	0.0638461	0.044105	945	0.0560223	biomarker
chol_cleaned	Cholesterol	women	f.131416.0.0	Date I95 first reported (hypotension)	0.00782062	0.00253765	0.0131036	0.00371407	0.0731164	942	0.14038	biomarker
Neutrophill_count	Neutrophill count	men	f.131546.0.0	Date J96 first reported (respiratory failure, not elsewhere classified)	0.00781929	0.000878989	0.0147596	0.027228	0.107799	531	0.0801112	biomarker
Number_of_days_week_of_vigorous_physical_activity	Number of days/week of vigorous physical activity	men	f.131546.0.0	Date J96 first reported (respiratory failure, not elsewhere classified)	0.00781919	-0.00180754	0.0174459	0.111388	0.130952	553	0.0378113	biomarker
Townsend_deprivation_index	Townsend deprivation index	men	f.131598.0.0	Date K29 first reported (gastritis and duodenitis)	0.00781819	0.00415136	0.011485	2.92807e-05	0.0636908	2467	0.0749517	biomarker
log_ggt_cleaned	Gamma glutamyltransferase	women	f.130070.0.0	Date A41 first reported (other septicaemia)	0.00781719	-0.000262257	0.0158966	0.05791	0.0777676	747	0.115566	biomarker
log_total_tg_cleaned	Triglycerides	men	f.131688.0.0	Date K90 first reported (intestinal malabsorption)	0.00781673	-0.0116303	0.0272638	0.430801	0.0719241	151	0.0711943	biomarker
Arms_Lean_Mass__g_	Arms Lean Mass (g)	women	f.130658.0.0	Date D69 first reported (purpura and other haemorrhagic conditions)	0.00781579	-0.00506612	0.0206977	0.234368	0.0581172	224	0.246938	biomarker
VAT__g_	VAT (g)	women	f.130622.0.0	Date D50 first reported (iron deficiency anaemia)	0.0078127	0.00117062	0.0144548	0.0211421	0.104011	1380	0.485277	biomarker
Android_Lean_Mass__g_	Android Lean Mass (g)	women	f.131858.0.0	Date M10 first reported (gout)	0.00780179	-0.00211163	0.0177152	0.122951	0.130825	305	0.213395	biomarker
log_alt_cleaned	Alanine aminotransferase	women	f.130708.0.0	Date E11 first reported (non-insulin-dependent diabetes mellitus)	0.00779343	0.00527945	0.0103074	1.23164e-09	0.151399	1624	0.0921473	biomarker
Townsend_deprivation_index	Townsend deprivation index	women	f.131368.0.0	Date I64 first reported (stroke, not specified as haemorrhage or infarction)	0.0077916	-0.0120632	0.0276464	0.441797	0.0653013	141	0.0599297	biomarker
Red_blood_cell__erythrocyte__distribution_width	Red blood cell (erythrocyte) distribution width	women	f.131338.0.0	Date I42 first reported (cardiomyopathy)	0.00779146	-0.0188683	0.0344512	0.566766	0.0720721	141	0.03692	biomarker
bmi	Body mass index	men	f.131402.0.0	Date I83 first reported (varicose veins of lower extremities)	0.00779112	-0.000172508	0.0157547	0.0551691	0.0708393	631	0.460748	biomarker
Cereal_intake	Cereal intake	men	f.130624.0.0	Date D51 first reported (vitamin b12 deficiency anaemia)	0.0077888	-0.00866214	0.0242397	0.353421	0.0749984	101	0.0492103	biomarker
Nitrogen_dioxide_air_pollution__2006	Nitrogen dioxide air pollution; 2006	women	f.131546.0.0	Date J96 first reported (respiratory failure, not elsewhere classified)	0.00778819	0.00253458	0.0130418	0.00366559	0.0854929	370	0.0243853	biomarker
High_light_scatter_reticulocyte_percentage	High light scatter reticulocyte percentage	men	f.131286.0.0	Date I10 first reported (essential (primary) hypertension)	0.00778679	0.00533693	0.0102367	4.67087e-10	0.084416	8002	0.115556	biomarker
hba1c_cleaned	Glycated haemoglobin (HbA1c)	women	f.131296.0.0	Date I20 first reported (angina pectoris)	0.00778537	0.00100299	0.0145678	0.0244587	0.0801925	857	0.213266	biomarker
waist	Waist circumference	men	f.131456.0.0	Date J18 first reported (pneumonia, organism unspecified)	0.00778411	0.00361607	0.0119521	0.000251784	0.0621752	1752	0.368415	biomarker
Age_completed_full_time_education	Age completed full time education	women	f.131032.0.0	Date G25 first reported (other extrapyramidal and movement disorders)	0.0077798	0.000257238	0.0153024	0.0426601	0.0883196	232	0.0981051	biomarker
Red_blood_cell__erythrocyte__count	Red blood cell (erythrocyte) count	men	f.130820.0.0	Date E83 first reported (disorders of mineral metabolism)	0.00777923	-0.00581025	0.0213687	0.261866	0.077939	424	0.0660049	biomarker
High_light_scatter_reticulocyte_percentage	High light scatter reticulocyte percentage	women	f.131378.0.0	Date I69 first reported (sequelae of cerebrovascular disease)	0.00777665	-0.00302188	0.0185752	0.158094	0.0840088	120	0.109233	biomarker
urate_cleaned	Urate	women	f.130792.0.0	Date E66 first reported (obesity)	0.0077761	0.00580374	0.00974847	1.09807e-14	0.164015	2463	0.161284	biomarker
Legs_Fat_Mass__g_	Legs Fat Mass (g)	women	f.131674.0.0	Date K80 first reported (cholelithiasis)	0.00777183	0.00310718	0.0124365	0.00109242	0.139433	1594	0.355088	biomarker
Trunk_Fat_Mass__g_	Trunk Fat Mass (g)	men	f.132036.0.0	Date N20 first reported (calculus of kidney and ureter)	0.00776991	-0.00420576	0.0197456	0.203493	0.0809739	498	0.396866	biomarker
hba1c_cleaned	Glycated haemoglobin (HbA1c)	men	f.130646.0.0	Date D63 first reported (anaemia in chronic diseases classified elsewhere)	0.00776978	-0.0213324	0.036872	0.600775	0.157455	100	0.210326	biomarker
Pulse_rate	Pulse rate, automated reading	men	f.130230.0.0	Date B37 first reported (candidiasis)	0.00776579	-0.00227235	0.0178039	0.12944	0.0764321	408	0.0660717	biomarker
High_light_scatter_reticulocyte_count	High light scatter reticulocyte count	men	f.130708.0.0	Date E11 first reported (non-insulin-dependent diabetes mellitus)	0.00776166	0.00548066	0.0100426	2.56855e-11	0.160359	2328	0.116045	biomarker
Android_Lean_Mass__g_	Android Lean Mass (g)	men	f.132034.0.0	Date N19 first reported (unspecified renal failure)	0.00776029	-0.000929697	0.0164503	0.0800649	0.0955292	178	0.223921	biomarker
Forced_expiratory_volume_in_1_second__FEV1_	Forced expiratory volume in 1-second (FEV1)	women	f.131386.0.0	Date I73 first reported (other peripheral vascular diseases)	0.00775945	-0.00382906	0.0193479	0.189392	0.083236	454	0.264543	biomarker
log_crp_cleaned	C-reactive protein	women	f.130336.0.0	Date B95 first reported (streptococcus and staphylococcus as the cause of diseases classified to other chapters)	0.00775929	-0.0041773	0.0196959	0.202634	0.0978474	364	0.185544	biomarker
albumin_cleaned	Albumin	men	f.130336.0.0	Date B95 first reported (streptococcus and staphylococcus as the cause of diseases classified to other chapters)	0.00775812	-0.0022054	0.0177216	0.12697	0.0690482	460	0.0844685	biomarker
White_blood_cell__leukocyte__count	White blood cell (leukocyte) count	men	f.131568.0.0	Date K08 first reported (other disorders of teeth and supporting structures)	0.00775794	-0.00960612	0.025122	0.381198	0.0620466	216	0.097714	biomarker
Forced_vital_capacity__FVC_	Forced vital capacity (FVC)	women	f.130904.0.0	Date F40 first reported (phobic anxiety disorders)	0.00775754	-0.00809274	0.0236078	0.33742	0.0573162	225	0.21907	biomarker
log_cysc_cleaned	Cystatin C	women	f.131490.0.0	Date J43 first reported (emphysema)	0.00775749	-0.0045414	0.0200564	0.21636	0.158763	203	0.261104	biomarker
Arms_Lean_Mass__g_	Arms Lean Mass (g)	women	f.131356.0.0	Date I51 first reported (complications and ill-defined descriptions of heart disease)	0.00775726	0.00182664	0.0136879	0.0103568	0.0932187	663	0.246938	biomarker
log_crp_cleaned	C-reactive protein	men	f.130008.0.0	Date A04 first reported (other bacterial intestinal infections)	0.00775512	-0.00414174	0.019652	0.201372	0.0694282	303	0.1222	biomarker
Forced_expiratory_volume_in_1_second__FEV1___Best_measure	Forced expiratory volume in 1-second (FEV1), Best measure	men	f.131416.0.0	Date I95 first reported (hypotension)	0.00775096	-0.00127593	0.0167778	0.0923831	0.0855715	756	0.274337	biomarker
Gynoid_Fat_Mass__g_	Gynoid Fat Mass (g)	men	f.131354.0.0	Date I50 first reported (heart failure)	0.00774976	0.0032453	0.0122542	0.000745952	0.0985128	1153	0.339044	biomarker
Weight	Weight	women	f.130770.0.0	Date E53 first reported (deficiency of other b group vitamins)	0.00774609	-0.000849253	0.0163414	0.0773381	0.0904603	270	0.406774	biomarker
Gynoid_Lean_Mass__g_	Gynoid Lean Mass (g)	men	f.131872.0.0	Date M17 first reported (gonarthrosis [arthrosis of knee])	0.00774467	0.00399084	0.0114985	5.2604e-05	0.0993624	1962	0.229692	biomarker
Haematocrit_percentage	Haematocrit percentage	men	f.132032.0.0	Date N18 first reported (chronic renal failure)	0.00774446	0.00272635	0.0127626	0.00248738	0.0651861	1295	0.0458722	biomarker
VAT__g_	VAT (g)	men	f.130814.0.0	Date E78 first reported (disorders of lipoprotein metabolism and other lipidaemias)	0.00774406	0.00415996	0.0113282	2.28635e-05	0.0931315	3386	0.432881	biomarker
Red_blood_cell__erythrocyte__count	Red blood cell (erythrocyte) count	women	f.131906.0.0	Date M41 first reported (scoliosis)	0.00774253	0.00066828	0.0148168	0.0319405	0.0593447	291	0.0533487	biomarker
Immature_reticulocyte_fraction	Immature reticulocyte fraction	men	f.131338.0.0	Date I42 first reported (cardiomyopathy)	0.0077418	-0.00378012	0.0192637	0.187852	0.0247491	192	0.0780094	biomarker
Pulse_rate	Pulse rate, automated reading	men	f.130082.0.0	Date A49 first reported (bacterial infection of unspecified site)	0.00774058	-0.0122384	0.0277196	0.447629	0.0774159	119	0.0660717	biomarker
waist	Waist circumference	men	f.130070.0.0	Date A41 first reported (other septicaemia)	0.00774014	0.00177515	0.0137051	0.0109816	0.0889836	970	0.368415	biomarker
Android_Fat_Mass__g_	Android Fat Mass (g)	women	f.130336.0.0	Date B95 first reported (streptococcus and staphylococcus as the cause of diseases classified to other chapters)	0.00774011	-0.003165	0.0186452	0.164181	0.0771761	363	0.467426	biomarker
log_alt_cleaned	Alanine aminotransferase	men	f.130854.0.0	Date F10 first reported (mental and behavioural disorders due to use of alcohol)	0.00773846	0.00208494	0.013392	0.00730044	0.0436139	833	0.108397	biomarker
waist	Waist circumference	women	f.131864.0.0	Date M13 first reported (other arthritis)	0.00773815	0.0045288	0.0109475	2.29207e-06	0.10304	2652	0.410854	biomarker
Neutrophill_count	Neutrophill count	men	f.131296.0.0	Date I20 first reported (angina pectoris)	0.007734	0.00101397	0.014454	0.0240868	0.0584587	1445	0.0801112	biomarker
Neutrophill_count	Neutrophill count	men	f.131350.0.0	Date I48 first reported (atrial fibrillation and flutter)	0.00773285	0.0029604	0.0125053	0.00149419	0.0499641	2393	0.0801112	biomarker
Forced_expiratory_volume_in_1_second__FEV1_	Forced expiratory volume in 1-second (FEV1)	men	f.130854.0.0	Date F10 first reported (mental and behavioural disorders due to use of alcohol)	0.00773173	0.00204719	0.0134163	0.00767916	0.0908419	772	0.248262	biomarker
waist	Waist circumference	men	f.131118.0.0	Date G95 first reported (other diseases of spinal cord)	0.00773141	-0.0191388	0.0346016	0.572786	0.0814173	114	0.368415	biomarker
Legs_Lean_Mass__g_	Legs Lean Mass (g)	men	f.131870.0.0	Date M16 first reported (coxarthrosis [arthrosis of hip])	0.00773118	0.00261717	0.0128452	0.00304598	0.0641219	1090	0.260519	biomarker
Lymphocyte_percentage	Lymphocyte percentage	men	f.131632.0.0	Date K55 first reported (vascular disorders of intestine)	0.00773025	-0.0118798	0.0273403	0.439742	0.0772574	172	0.0462938	biomarker
Townsend_deprivation_index	Townsend deprivation index	women	f.130722.0.0	Date E21 first reported (hyperparathyroidism and other disorders of parathyroid gland)	0.00772826	-0.00372276	0.0191793	0.185902	0.0380424	217	0.0599297	biomarker
Mean_platelet__thrombocyte__volume	Mean platelet (thrombocyte) volume	men	f.130658.0.0	Date D69 first reported (purpura and other haemorrhagic conditions)	0.00772502	-0.0064632	0.0219132	0.285902	0.0484637	337	0.00973906	biomarker
Cereal_intake	Cereal intake	men	f.131858.0.0	Date M10 first reported (gout)	0.00772317	0.00360467	0.0118417	0.000237414	0.0706735	1037	0.0492103	biomarker
Total_Fat_Mass__g_	Total Fat Mass (g)	women	f.130624.0.0	Date D51 first reported (vitamin b12 deficiency anaemia)	0.00771966	-0.0121599	0.0275992	0.446591	0.115172	133	0.453844	biomarker
Forced_expiratory_volume_in_1_second__FEV1___Best_measure	Forced expiratory volume in 1-second (FEV1), Best measure	women	f.131616.0.0	Date K42 first reported (umbilical hernia)	0.00771915	-0.00865459	0.0240929	0.35548	0.135117	133	0.28955	biomarker
Weight	Weight	men	f.131342.0.0	Date I44 first reported (atrioventricular and left bundle-branch block)	0.00771764	0.00142174	0.0140135	0.0162786	0.0793652	812	0.350726	biomarker
Legs_Lean_Mass__g_	Legs Lean Mass (g)	men	f.131126.0.0	Date G99 first reported (other disorders of nervous system in diseases classified elsewhere)	0.00771644	-0.000398449	0.0158313	0.0623551	0.0559844	172	0.260519	biomarker
VAT__g_	VAT (g)	women	f.131352.0.0	Date I49 first reported (other cardiac arrhythmias)	0.00771553	-0.00111031	0.0165414	0.0866339	0.0212645	406	0.485277	biomarker
Pulse_rate	Pulse rate, automated reading	women	f.132030.0.0	Date N17 first reported (acute renal failure)	0.00771397	0.00296856	0.0124594	0.00144202	0.0781649	908	0.0411566	biomarker
Age_completed_full_time_education	Age completed full time education	women	f.130342.0.0	Date B98 first reported (other specified infectious agents as the cause of diseases classified to other chapters)	0.00771125	-0.00820041	0.0236229	0.342177	0.0783258	197	0.0981051	biomarker
Platelet_count	Platelet count	women	f.130622.0.0	Date D50 first reported (iron deficiency anaemia)	0.00770784	0.0019755	0.0134402	0.00840226	0.0665121	1368	0.0201506	biomarker
SCAT__g_	SCAT (g)	men	f.130070.0.0	Date A41 first reported (other septicaemia)	0.00770597	0.00262666	0.0127853	0.00294353	0.0770622	921	0.367375	biomarker
ldl_chol_cleaned	LDL direct	men	f.131820.0.0	Date L89 first reported (decubitus ulcer)	0.00770282	-0.00251326	0.0179189	0.139456	0.103857	286	0.156498	biomarker
Gynoid_Lean_Mass__g_	Gynoid Lean Mass (g)	women	f.130714.0.0	Date E14 first reported (unspecified diabetes mellitus)	0.00770212	-0.000612498	0.0160167	0.0694293	0.149047	197	0.228519	biomarker
Gynoid_Fat_Mass__g_	Gynoid Fat Mass (g)	men	f.131702.0.0	Date L03 first reported (cellulitis)	0.00770191	0.00267718	0.0127266	0.00266203	0.0930851	1391	0.339044	biomarker
apoa_cleaned	Apolipoprotein A	men	f.130660.0.0	Date D70 first reported (agranulocytosis)	0.00770151	-0.00418389	0.0195869	0.20407	0.0327187	363	0.0862723	biomarker
VAT__g_	VAT (g)	men	f.131316.0.0	Date I31 first reported (other diseases of pericardium)	0.00770046	-0.0164468	0.0318477	0.531947	0.0406826	219	0.432881	biomarker
High_light_scatter_reticulocyte_count	High light scatter reticulocyte count	men	f.131296.0.0	Date I20 first reported (angina pectoris)	0.00769964	0.00308192	0.0123174	0.00108262	0.0628474	1429	0.116045	biomarker
Forced_expiratory_volume_in_1_second__FEV1___Best_measure	Forced expiratory volume in 1-second (FEV1), Best measure	men	f.130230.0.0	Date B37 first reported (candidiasis)	0.00769723	-0.00779298	0.0231874	0.330085	0.0803469	285	0.274337	biomarker
log_cysc_cleaned	Cystatin C	women	f.130904.0.0	Date F40 first reported (phobic anxiety disorders)	0.00769703	-0.00786481	0.0232589	0.332329	0.0629022	242	0.261104	biomarker
urate_cleaned	Urate	women	f.130070.0.0	Date A41 first reported (other septicaemia)	0.0076962	0.000300634	0.0150918	0.0413827	0.0682873	745	0.161284	biomarker
Red_blood_cell__erythrocyte__distribution_width	Red blood cell (erythrocyte) distribution width	men	f.131308.0.0	Date I26 first reported (pulmonary embolism)	0.00769468	-0.0029463	0.0183357	0.156392	0.0607617	490	0.0614354	biomarker
Gynoid_Fat_Mass__g_	Gynoid Fat Mass (g)	women	f.131670.0.0	Date K76 first reported (other diseases of liver)	0.00769437	0.00246287	0.0129259	0.00394255	0.130851	773	0.379848	biomarker
apoa_cleaned	Apolipoprotein A	women	f.131682.0.0	Date K85 first reported (acute pancreatitis)	0.00769368	-0.00979498	0.0251823	0.38855	0.0894981	158	0.103311	biomarker
Mean_corpuscular_haemoglobin	Mean corpuscular haemoglobin	men	f.131666.0.0	Date K74 first reported (fibrosis and cirrhosis of liver)	0.007693	-0.0374713	0.0528573	0.73849	0.145723	149	0.0558598	biomarker
Forced_expiratory_volume_in_1_second__FEV1___Best_measure	Forced expiratory volume in 1-second (FEV1), Best measure	men	f.130854.0.0	Date F10 first reported (mental and behavioural disorders due to use of alcohol)	0.00769248	0.00123378	0.0141512	0.0195742	0.0935408	619	0.274337	biomarker
Arms_Lean_Mass__g_	Arms Lean Mass (g)	women	f.131338.0.0	Date I42 first reported (cardiomyopathy)	0.00768802	-0.0173942	0.0327702	0.547996	0.0522616	142	0.246938	biomarker
whr	Waist-to-Hip ratio	men	f.131416.0.0	Date I95 first reported (hypotension)	0.00768411	0.00237262	0.0129956	0.00457503	0.0755712	1125	0.254854	biomarker
waist	Waist circumference	men	f.131674.0.0	Date K80 first reported (cholelithiasis)	0.00768282	0.000614872	0.0147508	0.0331296	0.0935381	860	0.368415	biomarker
Forced_expiratory_volume_in_1_second__FEV1_	Forced expiratory volume in 1-second (FEV1)	women	f.131964.0.0	Date M81 first reported (osteoporosis without pathological fracture)	0.00768198	0.00195572	0.0134082	0.00855338	0.0459066	1406	0.264543	biomarker
Forced_vital_capacity__FVC_	Forced vital capacity (FVC)	men	f.130714.0.0	Date E14 first reported (unspecified diabetes mellitus)	0.00767268	-0.00714188	0.0224872	0.310052	0.108725	231	0.193082	biomarker
Total_Fat_Mass__g_	Total Fat Mass (g)	men	f.131870.0.0	Date M16 first reported (coxarthrosis [arthrosis of hip])	0.0076689	0.00172997	0.0136078	0.011376	0.0666347	1090	0.377948	biomarker
Forced_expiratory_volume_in_1_second__FEV1___Best_measure	Forced expiratory volume in 1-second (FEV1), Best measure	men	f.130708.0.0	Date E11 first reported (non-insulin-dependent diabetes mellitus)	0.00766675	0.00541777	0.00991573	2.36306e-11	0.136567	1575	0.274337	biomarker
log_ast_cleaned	Aspartate aminotransferase	women	f.131036.0.0	Date G30 first reported (alzheimer's disease)	0.00766487	-0.0160221	0.0313518	0.525926	0.0793265	160	0.0722637	biomarker
apoa_cleaned	Apolipoprotein A	women	f.132036.0.0	Date N20 first reported (calculus of kidney and ureter)	0.00766419	-0.00484719	0.0201756	0.229886	0.0874671	227	0.103311	biomarker
hip	Hip circumference	women	f.131884.0.0	Date M23 first reported (internal derangement of knee)	0.0076631	0.00128511	0.0140411	0.0185265	0.0755443	980	0.367915	biomarker
Townsend_deprivation_index	Townsend deprivation index	men	f.131568.0.0	Date K08 first reported (other disorders of teeth and supporting structures)	0.00766079	-0.00300588	0.0183275	0.159229	0.0542689	221	0.0749517	biomarker
whr	Waist-to-Hip ratio	men	f.131692.0.0	Date K92 first reported (other diseases of digestive system)	0.00765611	0.00214782	0.0131644	0.00644471	0.0666866	1299	0.254854	biomarker
log_tbil_cleaned	Total bilirubin	women	f.131126.0.0	Date G99 first reported (other disorders of nervous system in diseases classified elsewhere)	0.00765504	-0.0195344	0.0348445	0.581067	0.11545	111	0.0345012	biomarker
Arms_Fat_Mass__g_	Arms Fat Mass (g)	women	f.130708.0.0	Date E11 first reported (non-insulin-dependent diabetes mellitus)	0.00765437	0.00569961	0.00960913	1.6556e-14	0.253647	1663	0.464309	biomarker
Arms_Fat_Mass__g_	Arms Fat Mass (g)	men	f.131402.0.0	Date I83 first reported (varicose veins of lower extremities)	0.0076503	-0.00059187	0.0158925	0.0688729	0.069397	620	0.377589	biomarker
Mean_reticulocyte_volume	Mean reticulocyte volume	women	f.131310.0.0	Date I27 first reported (other pulmonary heart diseases)	0.00764978	-0.00371051	0.0190101	0.186894	0.0973689	159	0.0210722	biomarker
whr	Waist-to-Hip ratio	women	f.130700.0.0	Date E05 first reported (thyrotoxicosis [hyperthyroidism])	0.00764547	-0.00548917	0.0207801	0.253918	0.0625591	311	0.198411	biomarker
whr	Waist-to-Hip ratio	men	f.131354.0.0	Date I50 first reported (heart failure)	0.00764072	0.00189986	0.0133816	0.00909044	0.122308	1217	0.254854	biomarker
log_alp_cleaned	Alkaline phosphatase	men	f.131676.0.0	Date K81 first reported (cholecystitis)	0.00763696	-0.0164375	0.0317114	0.534103	0.0466964	218	0.0370181	biomarker
SCAT__g_	SCAT (g)	women	f.132022.0.0	Date N13 first reported (obstructive and reflux uropathy)	0.00763178	-0.00296704	0.0182306	0.158151	0.0615971	283	0.447062	biomarker
Arms_Fat_Mass__g_	Arms Fat Mass (g)	men	f.132030.0.0	Date N17 first reported (acute renal failure)	0.00762921	0.00257791	0.0126805	0.00307361	0.0977334	1391	0.377589	biomarker
Forced_vital_capacity__FVC_	Forced vital capacity (FVC)	men	f.130814.0.0	Date E78 first reported (disorders of lipoprotein metabolism and other lipidaemias)	0.00762653	0.00327165	0.0119814	0.000598105	0.0668716	3072	0.193082	biomarker
waist	Waist circumference	women	f.130698.0.0	Date E04 first reported (other non-toxic goitre)	0.00762271	-0.00953084	0.0247763	0.383762	0.0603121	254	0.410854	biomarker
Particulate_matter_air_pollution__pm10___2007	Particulate matter air pollution (pm10); 2007	men	f.131692.0.0	Date K92 first reported (other diseases of digestive system)	0.00761769	0.00246923	0.0127662	0.00373133	0.0334548	1290	0.0462175	biomarker
Forced_vital_capacity__FVC_	Forced vital capacity (FVC)	women	f.132058.0.0	Date N32 first reported (other disorders of bladder)	0.00761424	0.000840307	0.0143882	0.027585	0.0561578	635	0.21907	biomarker
Neutrophill_count	Neutrophill count	men	f.131548.0.0	Date J98 first reported (other respiratory disorders)	0.00761091	0.00270218	0.0125196	0.00237406	0.0683751	1044	0.0801112	biomarker
VAT__g_	VAT (g)	men	f.131872.0.0	Date M17 first reported (gonarthrosis [arthrosis of knee])	0.00760439	0.00374374	0.011465	0.000113088	0.119555	1962	0.432881	biomarker
Legs_Lean_Mass__g_	Legs Lean Mass (g)	women	f.131322.0.0	Date I34 first reported (nonrheumatic mitral valve disorders)	0.00760182	-0.0044487	0.0196523	0.2163	-0.00470172	317	0.27338	biomarker
Neutrophill_count	Neutrophill count	women	f.131380.0.0	Date I70 first reported (atherosclerosis)	0.00759923	-0.012634	0.0278324	0.461645	0.154989	106	0.0624357	biomarker
log_crea_s_cleaned	Creatinine	women	f.131858.0.0	Date M10 first reported (gout)	0.00759417	-0.00453639	0.0197247	0.219811	0.103441	300	0.0463187	biomarker
Arms_Lean_Mass__g_	Arms Lean Mass (g)	women	f.130722.0.0	Date E21 first reported (hyperparathyroidism and other disorders of parathyroid gland)	0.007591	-0.00431126	0.0194932	0.211283	0.0529755	211	0.246938	biomarker
Reticulocyte_count	Reticulocyte count	women	f.131378.0.0	Date I69 first reported (sequelae of cerebrovascular disease)	0.00758802	-0.00479154	0.0199676	0.229605	0.0751798	121	0.100371	biomarker
Neutrophill_count	Neutrophill count	women	f.131534.0.0	Date J90 first reported (pleural effusion, not elsewhere classified)	0.00758338	0.00112892	0.0140378	0.0212892	0.0498421	738	0.0624357	biomarker
igf1_cleaned	IGF-1	women	f.130854.0.0	Date F10 first reported (mental and behavioural disorders due to use of alcohol)	0.00758068	-0.000153797	0.0153152	0.0547284	0.0767027	341	0.102733	biomarker
Mean_corpuscular_volume	Mean corpuscular volume	men	f.131964.0.0	Date M81 first reported (osteoporosis without pathological fracture)	0.00757927	-0.00298651	0.018145	0.159727	0.072002	319	0.0735135	biomarker
apob_cleaned	Apolipoprotein B	men	f.131820.0.0	Date L89 first reported (decubitus ulcer)	0.00757438	-0.000688895	0.0158377	0.0723994	0.0827912	283	0.105897	biomarker
Trunk_Fat_Mass__g_	Trunk Fat Mass (g)	women	f.131338.0.0	Date I42 first reported (cardiomyopathy)	0.00757367	-0.0125101	0.0276574	0.459832	0.0692366	142	0.470112	biomarker
log_crp_cleaned	C-reactive protein	men	f.131184.0.0	Date H36 first reported (retinal disorders in diseases classified elsewhere)	0.00757225	0.00210902	0.0130355	0.00659485	0.0848992	197	0.1222	biomarker
Legs_Lean_Mass__g_	Legs Lean Mass (g)	women	f.131682.0.0	Date K85 first reported (acute pancreatitis)	0.00757088	-0.00952648	0.0246682	0.385445	0.0812663	183	0.27338	biomarker
shbg_cleaned	SHBG	men	f.131060.0.0	Date G47 first reported (sleep disorders)	0.00757078	0.00318568	0.0119559	0.000714655	0.0845267	832	0.159484	biomarker
Nitrogen_oxides_air_pollution__2010	Nitrogen oxides air pollution; 2010	men	f.130714.0.0	Date E14 first reported (unspecified diabetes mellitus)	0.00756612	-0.000734266	0.0158665	0.0739997	0.0731494	268	0.030878	biomarker
Peak_expiratory_flow__PEF_	Peak expiratory flow (PEF)	men	f.131534.0.0	Date J90 first reported (pleural effusion, not elsewhere classified)	0.00756536	-0.00186755	0.0169983	0.115961	0.0715728	800	0.11838	biomarker
apoa_cleaned	Apolipoprotein A	men	f.132072.0.0	Date N40 first reported (hyperplasia of prostate)	0.00756499	0.00334944	0.0117805	0.000435952	0.0368669	2450	0.0862723	biomarker
hba1c_cleaned	Glycated haemoglobin (HbA1c)	men	f.131386.0.0	Date I73 first reported (other peripheral vascular diseases)	0.00756474	0.000543289	0.0145862	0.0347159	0.10301	501	0.210326	biomarker
bmi	Body mass index	men	f.132030.0.0	Date N17 first reported (acute renal failure)	0.00756407	0.0025521	0.012576	0.0030961	0.103804	1454	0.460748	biomarker
Forced_vital_capacity__FVC___Best_measure	Forced vital capacity (FVC), Best measure	men	f.130820.0.0	Date E83 first reported (disorders of mineral metabolism)	0.00756256	-0.00805293	0.0231781	0.342506	0.0686381	301	0.217195	biomarker
Weight	Weight	women	f.131356.0.0	Date I51 first reported (complications and ill-defined descriptions of heart disease)	0.00756244	0.00147073	0.0136542	0.0149657	0.103862	684	0.406774	biomarker
Forced_vital_capacity__FVC___Best_measure	Forced vital capacity (FVC), Best measure	men	f.131592.0.0	Date K26 first reported (duodenal ulcer)	0.00756169	-0.0131244	0.0282478	0.473703	0.0520853	212	0.217195	biomarker
apoa_cleaned	Apolipoprotein A	women	f.132032.0.0	Date N18 first reported (chronic renal failure)	0.00755974	0.00354644	0.011573	0.000222499	0.0858197	1193	0.103311	biomarker
Neutrophill_count	Neutrophill count	men	f.131324.0.0	Date I35 first reported (nonrheumatic aortic valve disorders)	0.00755924	-0.00119174	0.0163102	0.0904403	0.0752399	492	0.0801112	biomarker
SCAT__g_	SCAT (g)	women	f.132130.0.0	Date N84 first reported (polyp of female genital tract)	0.00755876	-0.000532047	0.0156496	0.0670839	0.0556544	970	0.447062	biomarker
Gynoid_Fat_Mass__g_	Gynoid Fat Mass (g)	women	f.130698.0.0	Date E04 first reported (other non-toxic goitre)	0.00755827	-0.00860882	0.0237254	0.359499	0.0578161	249	0.379848	biomarker
Peak_expiratory_flow__PEF_	Peak expiratory flow (PEF)	women	f.131344.0.0	Date I45 first reported (other conduction disorders)	0.00755813	-0.00810195	0.0232182	0.344165	0.065406	216	0.13302	biomarker
log_ast_cleaned	Aspartate aminotransferase	women	f.131528.0.0	Date J84 first reported (other interstitial pulmonary diseases)	0.0075563	-0.00406665	0.0191793	0.202581	0.0471269	158	0.0722637	biomarker
Gynoid_Lean_Mass__g_	Gynoid Lean Mass (g)	women	f.132122.0.0	Date N80 first reported (endometriosis)	0.00755405	-0.00659144	0.0216995	0.295243	0.056636	250	0.228519	biomarker
VAT__g_	VAT (g)	men	f.130230.0.0	Date B37 first reported (candidiasis)	0.00755255	-0.000261813	0.0153669	0.058181	0.064281	413	0.432881	biomarker
Nitrogen_oxides_air_pollution__2010	Nitrogen oxides air pollution; 2010	women	f.131568.0.0	Date K08 first reported (other disorders of teeth and supporting structures)	0.00755056	-0.00332304	0.0184242	0.17351	0.0711323	238	0.023965	biomarker
igf1_cleaned	IGF-1	men	f.130696.0.0	Date E03 first reported (other hypothyroidism)	0.0075467	-0.00411246	0.0192059	0.204562	0.0584206	427	0.0733327	biomarker
log_alp_cleaned	Alkaline phosphatase	men	f.131346.0.0	Date I46 first reported (cardiac arrest)	0.00754613	-0.00515228	0.0202445	0.244122	0.0818851	242	0.0370181	biomarker
Standing_height	Height	men	f.131298.0.0	Date I21 first reported (acute myocardial infarction)	0.00754604	-0.000399899	0.015492	0.0626936	0.0511446	1093	0.0568556	biomarker
Immature_reticulocyte_fraction	Immature reticulocyte fraction	women	f.131670.0.0	Date K76 first reported (other diseases of liver)	0.00754385	0.0019078	0.0131799	0.00870415	0.103837	751	0.0787722	biomarker
High_light_scatter_reticulocyte_count	High light scatter reticulocyte count	men	f.131388.0.0	Date I74 first reported (arterial embolism and thrombosis)	0.00754155	-0.000764545	0.0158476	0.0751432	0.102866	117	0.116045	biomarker
Android_Fat_Mass__g_	Android Fat Mass (g)	men	f.131346.0.0	Date I46 first reported (cardiac arrest)	0.00753728	-0.00174487	0.0168194	0.111484	0.0835338	244	0.400559	biomarker
VAT__g_	VAT (g)	men	f.131642.0.0	Date K60 first reported (fissure and fistula of anal and rectal regions)	0.00753598	-0.00718408	0.022256	0.315654	0.0938678	264	0.432881	biomarker
Android_Lean_Mass__g_	Android Lean Mass (g)	women	f.131702.0.0	Date L03 first reported (cellulitis)	0.00753571	0.00352985	0.0115416	0.000226826	0.0863005	1432	0.213395	biomarker
bmi	Body mass index	women	f.131864.0.0	Date M13 first reported (other arthritis)	0.00753401	0.00464366	0.0104244	3.23961e-07	0.104959	2652	0.499352	biomarker
whr	Waist-to-Hip ratio	women	f.131308.0.0	Date I26 first reported (pulmonary embolism)	0.00753388	-0.00479124	0.019859	0.230888	0.0872844	466	0.198411	biomarker
hdl_chol_cleaned	HDL cholesterol	women	f.132146.0.0	Date N92 first reported (excessive, frequent and irregular menstruation)	0.00753241	0.00154753	0.0135173	0.0136325	0.0588579	681	0.147232	biomarker
Forced_expiratory_volume_in_1_second__FEV1_	Forced expiratory volume in 1-second (FEV1)	men	f.131858.0.0	Date M10 first reported (gout)	0.00753	0.000805666	0.0142543	0.0281755	0.0703341	911	0.248262	biomarker
Speed_of_sound_through_heel	Speed of sound through heel	men	f.132070.0.0	Date N39 first reported (other disorders of urinary system)	0.00752807	0.00110608	0.0139501	0.0215858	0.0513626	844	0.0284907	biomarker
log_ggt_cleaned	Gamma glutamyltransferase	women	f.130018.0.0	Date A09 first reported (diarrhoea and gastro-enteritis of presumed infectious origin)	0.00752801	0.00151978	0.0135362	0.0140579	0.0693337	1486	0.115566	biomarker
Forced_vital_capacity__FVC_	Forced vital capacity (FVC)	men	f.131518.0.0	Date J69 first reported (pneumonitis due to solids and liquids)	0.00751981	-0.00731135	0.022351	0.320333	0.109535	192	0.193082	biomarker
Neutrophill_count	Neutrophill count	women	f.131456.0.0	Date J18 first reported (pneumonia, organism unspecified)	0.00751883	0.0022358	0.0128019	0.00527927	0.087017	1298	0.0624357	biomarker
High_light_scatter_reticulocyte_count	High light scatter reticulocyte count	women	f.131310.0.0	Date I27 first reported (other pulmonary heart diseases)	0.00751742	-0.00425114	0.019286	0.210573	0.128776	159	0.121806	biomarker
whr	Waist-to-Hip ratio	men	f.131342.0.0	Date I44 first reported (atrioventricular and left bundle-branch block)	0.0075172	0.00071694	0.0143175	0.0302624	0.0819979	813	0.254854	biomarker
chol_cleaned	Cholesterol	men	f.131528.0.0	Date J84 first reported (other interstitial pulmonary diseases)	0.00751547	-0.00608628	0.0211172	0.278821	0.105485	214	0.155466	biomarker
Arms_Fat_Mass__g_	Arms Fat Mass (g)	men	f.130820.0.0	Date E83 first reported (disorders of mineral metabolism)	0.00751304	-0.000344795	0.0153709	0.0609308	0.0568168	424	0.377589	biomarker
igf1_cleaned	IGF-1	women	f.131670.0.0	Date K76 first reported (other diseases of liver)	0.00750811	0.00171252	0.0133037	0.011112	0.0893598	740	0.102733	biomarker
Arms_Lean_Mass__g_	Arms Lean Mass (g)	men	f.131352.0.0	Date I49 first reported (other cardiac arrhythmias)	0.00750757	0.000997873	0.0140173	0.0237934	0.0328859	517	0.227859	biomarker
Red_blood_cell__erythrocyte__distribution_width	Red blood cell (erythrocyte) distribution width	women	f.131628.0.0	Date K51 first reported (ulcerative colitis)	0.00750708	-0.0180181	0.0330323	0.564314	0.0860232	133	0.03692	biomarker
Particulate_matter_air_pollution__pm10___2007	Particulate matter air pollution (pm10); 2007	men	f.131378.0.0	Date I69 first reported (sequelae of cerebrovascular disease)	0.00750667	-0.00744417	0.0224575	0.325068	0.0774212	184	0.0462175	biomarker
hba1c_cleaned	Glycated haemoglobin (HbA1c)	women	f.131616.0.0	Date K42 first reported (umbilical hernia)	0.00750347	-0.0130815	0.0280885	0.474953	0.121047	176	0.213266	biomarker
Peak_expiratory_flow__PEF_	Peak expiratory flow (PEF)	women	f.131102.0.0	Date G81 first reported (hemiplegia)	0.00750223	-0.0109571	0.0259615	0.425693	0.0539359	157	0.13302	biomarker
Pulse_rate	Pulse rate, automated reading	men	f.131666.0.0	Date K74 first reported (fibrosis and cirrhosis of liver)	0.00750008	-0.0136732	0.0286734	0.487508	0.0844887	140	0.0660717	biomarker
Arms_Fat_Mass__g_	Arms Fat Mass (g)	women	f.132130.0.0	Date N84 first reported (polyp of female genital tract)	0.00749969	0.00029468	0.0147047	0.0413341	0.0539473	970	0.464309	biomarker
SCAT__g_	SCAT (g)	men	f.131870.0.0	Date M16 first reported (coxarthrosis [arthrosis of hip])	0.00749743	0.00195988	0.013035	0.00796163	0.0643712	1090	0.367375	biomarker
waist	Waist circumference	women	f.130696.0.0	Date E03 first reported (other hypothyroidism)	0.00749682	0.0023508	0.0126428	0.00429876	0.0729348	1330	0.410854	biomarker
log_crp_cleaned	C-reactive protein	men	f.131060.0.0	Date G47 first reported (sleep disorders)	0.00749658	0.00182243	0.0131707	0.00961112	0.0999839	896	0.1222	biomarker
Time_of_blow_measurement	Time of blow measurement	women	f.131824.0.0	Date L91 first reported (hypertrophic disorders of skin)	0.0074965	-0.00478018	0.0197732	0.231372	0.108022	174	0.0652829	biomarker
log_crp_cleaned	C-reactive protein	women	f.130648.0.0	Date D64 first reported (other anaemias)	0.0074941	0.00165973	0.0133285	0.0118167	0.0746881	1489	0.185544	biomarker
Number_of_days_week_of_vigorous_physical_activity	Number of days/week of vigorous physical activity	men	f.131126.0.0	Date G99 first reported (other disorders of nervous system in diseases classified elsewhere)	0.00749403	-0.00562355	0.0206116	0.262824	0.0662149	177	0.0378113	biomarker
Reticulocyte_count	Reticulocyte count	men	f.131934.0.0	Date M62 first reported (other disorders of muscle)	0.00749276	-0.00293068	0.0179162	0.158858	0.0732162	219	0.0972322	biomarker
Weight	Weight	men	f.131354.0.0	Date I50 first reported (heart failure)	0.00749035	0.00287066	0.01211	0.00148328	0.0993408	1211	0.350726	biomarker
chol_cleaned	Cholesterol	women	f.130070.0.0	Date A41 first reported (other septicaemia)	0.00748636	0.00129094	0.0136818	0.017865	0.0635858	748	0.14038	biomarker
Gynoid_Lean_Mass__g_	Gynoid Lean Mass (g)	men	f.131870.0.0	Date M16 first reported (coxarthrosis [arthrosis of hip])	0.00747029	0.00218619	0.0127544	0.00558995	0.065992	1090	0.229692	biomarker
Mean_corpuscular_volume	Mean corpuscular volume	women	f.132130.0.0	Date N84 first reported (polyp of female genital tract)	0.00746681	-0.00124686	0.0161805	0.0930471	0.0437135	948	0.0603822	biomarker
log_alp_cleaned	Alkaline phosphatase	men	f.130008.0.0	Date A04 first reported (other bacterial intestinal infections)	0.00746422	-0.00193052	0.016859	0.119413	0.0557725	305	0.0370181	biomarker
White_blood_cell__leukocyte__count	White blood cell (leukocyte) count	men	f.130868.0.0	Date F17 first reported (mental and behavioural disorders due to use of tobacco)	0.00746335	0.00436353	0.0105632	2.36967e-06	0.185843	1853	0.097714	biomarker
bmi	Body mass index	men	f.131654.0.0	Date K66 first reported (other disorders of peritoneum)	0.00745811	-0.00188148	0.0167977	0.117547	0.0430129	379	0.460748	biomarker
Monocyte_count	Monocyte count	men	f.131298.0.0	Date I21 first reported (acute myocardial infarction)	0.00745697	-0.00102139	0.0159353	0.08473	0.0553048	1056	0.0500236	biomarker
Arms_Fat_Mass__g_	Arms Fat Mass (g)	women	f.131356.0.0	Date I51 first reported (complications and ill-defined descriptions of heart disease)	0.00745606	0.000474773	0.0144374	0.036323	0.10905	663	0.464309	biomarker
Peak_expiratory_flow__PEF_	Peak expiratory flow (PEF)	men	f.131456.0.0	Date J18 first reported (pneumonia, organism unspecified)	0.00745338	0.00124995	0.0136568	0.0185264	0.0897329	1454	0.11838	biomarker
Forced_vital_capacity__FVC___Best_measure	Forced vital capacity (FVC), Best measure	men	f.131670.0.0	Date K76 first reported (other diseases of liver)	0.0074527	0.00224614	0.0126593	0.00502297	0.0922227	584	0.217195	biomarker
Nitrogen_oxides_air_pollution__2010	Nitrogen oxides air pollution; 2010	men	f.131658.0.0	Date K70 first reported (alcoholic liver disease)	0.0074523	-0.00104411	0.0159487	0.085589	0.127628	149	0.030878	biomarker
Forced_expiratory_volume_in_1_second__FEV1_	Forced expiratory volume in 1-second (FEV1)	men	f.131166.0.0	Date H26 first reported (other cataract)	0.00745083	0.00130196	0.0135997	0.0175485	0.056056	1597	0.248262	biomarker
Townsend_deprivation_index	Townsend deprivation index	men	f.130826.0.0	Date E86 first reported (volume depletion)	0.00744486	0.00148237	0.0134073	0.0143936	0.0990017	639	0.0749517	biomarker
waist	Waist circumference	women	f.131306.0.0	Date I25 first reported (chronic ischaemic heart disease)	0.00744193	0.0031276	0.0117563	0.000722573	0.115587	1735	0.410854	biomarker
High_light_scatter_reticulocyte_percentage	High light scatter reticulocyte percentage	men	f.130708.0.0	Date E11 first reported (non-insulin-dependent diabetes mellitus)	0.00744057	0.00522601	0.00965512	4.53939e-11	0.157676	2324	0.115556	biomarker
bmi	Body mass index	women	f.130708.0.0	Date E11 first reported (non-insulin-dependent diabetes mellitus)	0.00743343	0.0054516	0.00941526	1.95901e-13	0.262331	1699	0.499352	biomarker
Forced_vital_capacity__FVC_	Forced vital capacity (FVC)	men	f.131858.0.0	Date M10 first reported (gout)	0.00743291	0.00104095	0.0138249	0.0226556	0.073539	911	0.193082	biomarker
Forced_expiratory_volume_in_1_second__FEV1_	Forced expiratory volume in 1-second (FEV1)	women	f.132030.0.0	Date N17 first reported (acute renal failure)	0.00743208	0.00145989	0.0134043	0.0147231	0.111799	807	0.264543	biomarker
Red_blood_cell__erythrocyte__count	Red blood cell (erythrocyte) count	women	f.130660.0.0	Date D70 first reported (agranulocytosis)	0.00742897	-0.00326962	0.0181276	0.173514	0.0564865	500	0.0533487	biomarker
VAT__g_	VAT (g)	men	f.131366.0.0	Date I63 first reported (cerebral infarction)	0.0074247	-0.000732517	0.0155819	0.0744249	0.0579859	587	0.432881	biomarker
Particulate_matter_air_pollution__pm2.5__absorbance__2010	Particulate matter air pollution (pm2.5) absorbance; 2010	men	f.130714.0.0	Date E14 first reported (unspecified diabetes mellitus)	0.00741469	-0.001273	0.0161024	0.0943662	0.0634278	254	0.0259736	biomarker
hba1c_cleaned	Glycated haemoglobin (HbA1c)	men	f.131684.0.0	Date K86 first reported (other diseases of pancreas)	0.00741385	-0.0116292	0.0264569	0.445424	0.0775226	163	0.210326	biomarker
Mean_sphered_cell_volume	Mean sphered cell volume	men	f.131592.0.0	Date K26 first reported (duodenal ulcer)	0.00741362	-0.0144075	0.0292347	0.505474	0.04774	277	0.0675766	biomarker
waist	Waist circumference	men	f.131918.0.0	Date M48 first reported (other spondylopathies)	0.00741083	-0.00052651	0.0153482	0.0672519	0.0895035	643	0.368415	biomarker
VAT__g_	VAT (g)	men	f.131390.0.0	Date I77 first reported (other disorders of arteries and arterioles)	0.00740893	-0.000471183	0.015289	0.0653576	0.10272	200	0.432881	biomarker
Forced_vital_capacity__FVC___Best_measure	Forced vital capacity (FVC), Best measure	women	f.131296.0.0	Date I20 first reported (angina pectoris)	0.00740614	-0.0029201	0.0177324	0.1598	0.0775916	635	0.245196	biomarker
SCAT__g_	SCAT (g)	women	f.131620.0.0	Date K44 first reported (diaphragmatic hernia)	0.00740501	0.00398183	0.0108282	2.23662e-05	0.0868669	2803	0.447062	biomarker
Forced_expiratory_volume_in_1_second__FEV1___Best_measure	Forced expiratory volume in 1-second (FEV1), Best measure	men	f.131850.0.0	Date M06 first reported (other rheumatoid arthritis)	0.00740437	-0.0100336	0.0248423	0.405273	0.0768467	177	0.274337	biomarker
Reticulocyte_percentage	Reticulocyte percentage	men	f.131296.0.0	Date I20 first reported (angina pectoris)	0.00740435	0.00291042	0.0118983	0.00124068	0.0601502	1427	0.0953447	biomarker
Townsend_deprivation_index	Townsend deprivation index	men	f.130718.0.0	Date E16 first reported (other disorders of pancreatic internal secretion)	0.00740179	-0.000627317	0.0154309	0.0707834	0.141299	286	0.0749517	biomarker
Trunk_Fat_Mass__g_	Trunk Fat Mass (g)	women	f.132130.0.0	Date N84 first reported (polyp of female genital tract)	0.00740097	2.64672e-05	0.0147755	0.0491792	0.0541782	970	0.470112	biomarker
Particulate_matter_air_pollution__pm2.5___2010	Particulate matter air pollution (pm2.5); 2010	men	f.131834.0.0	Date L97 first reported (ulcer of lower limb, not elsewhere classified)	0.00739911	-0.00349458	0.0182928	0.183106	0.104451	217	0.0305744	biomarker
Forced_vital_capacity__FVC___Best_measure	Forced vital capacity (FVC), Best measure	women	f.131964.0.0	Date M81 first reported (osteoporosis without pathological fracture)	0.00739829	0.000627049	0.0141695	0.0322333	0.0357163	1100	0.245196	biomarker
apoa_cleaned	Apolipoprotein A	women	f.130708.0.0	Date E11 first reported (non-insulin-dependent diabetes mellitus)	0.00739658	0.00494966	0.0098435	3.12847e-09	0.163809	1476	0.103311	biomarker
log_ggt_cleaned	Gamma glutamyltransferase	women	f.131378.0.0	Date I69 first reported (sequelae of cerebrovascular disease)	0.00739457	-0.0140349	0.028824	0.498832	0.116728	118	0.115566	biomarker
Forced_vital_capacity__FVC_	Forced vital capacity (FVC)	women	f.130708.0.0	Date E11 first reported (non-insulin-dependent diabetes mellitus)	0.00738893	0.00523845	0.00953941	1.64553e-11	0.162351	1482	0.21907	biomarker
Nitrogen_dioxide_air_pollution__2007	Nitrogen dioxide air pollution; 2007	women	f.130814.0.0	Date E78 first reported (disorders of lipoprotein metabolism and other lipidaemias)	0.0073871	0.00338537	0.0113888	0.000296763	0.0556733	2870	0.0283057	biomarker
Android_Fat_Mass__g_	Android Fat Mass (g)	women	f.132130.0.0	Date N84 first reported (polyp of female genital tract)	0.00738381	2.99899e-06	0.0147646	0.0499028	0.0537735	970	0.467426	biomarker
Trunk_Lean_Mass__g_	Trunk Lean Mass (g)	women	f.132122.0.0	Date N80 first reported (endometriosis)	0.00738198	-0.00613984	0.0209038	0.284608	0.057417	250	0.21067	biomarker
Particulate_matter_air_pollution__pm10___2007	Particulate matter air pollution (pm10); 2007	men	f.132034.0.0	Date N19 first reported (unspecified renal failure)	0.00738094	-0.00691503	0.0216769	0.311568	0.0550619	187	0.0462175	biomarker
log_cysc_cleaned	Cystatin C	women	f.131900.0.0	Date M35 first reported (other systemic involvement of connective tissue)	0.00737498	-0.00444558	0.0191955	0.22138	0.0690629	424	0.261104	biomarker
Monocyte_count	Monocyte count	men	f.131456.0.0	Date J18 first reported (pneumonia, organism unspecified)	0.00737169	0.0030752	0.0116682	0.000771382	0.0590768	1671	0.0500236	biomarker
Number_of_days_week_of_moderate_physical_activity	Number of days/week of moderate physical activity	men	f.131682.0.0	Date K85 first reported (acute pancreatitis)	0.00737074	-0.0123155	0.027057	0.463043	0.0374068	191	0.0208462	biomarker
Total_Fat_Mass__g_	Total Fat Mass (g)	men	f.130846.0.0	Date F05 first reported (delirium, not induced by alcohol and other psychoactive substances)	0.00736933	-0.000235767	0.0149744	0.0575332	0.0513251	292	0.377948	biomarker
Android_Lean_Mass__g_	Android Lean Mass (g)	men	f.131086.0.0	Date G62 first reported (other polyneuropathies)	0.0073653	-0.00580716	0.0205378	0.273113	0.0779834	260	0.223921	biomarker
albumin_cleaned	Albumin	men	f.131972.0.0	Date M85 first reported (other disorders of bone density and structure)	0.007365	-0.00487229	0.0196023	0.23815	0.0680942	191	0.0844685	biomarker
Android_Lean_Mass__g_	Android Lean Mass (g)	men	f.130658.0.0	Date D69 first reported (purpura and other haemorrhagic conditions)	0.0073639	-0.00236586	0.0170937	0.137965	0.0489754	334	0.223921	biomarker
Forced_vital_capacity__FVC___Best_measure	Forced vital capacity (FVC), Best measure	men	f.130814.0.0	Date E78 first reported (disorders of lipoprotein metabolism and other lipidaemias)	0.00736132	0.00235767	0.012365	0.00393242	0.0603738	2432	0.217195	biomarker
Total_Fat_Mass__g_	Total Fat Mass (g)	men	f.131658.0.0	Date K70 first reported (alcoholic liver disease)	0.00735981	-0.000701815	0.0154214	0.0735553	0.129301	146	0.377948	biomarker
Number_of_days_week_of_moderate_physical_activity	Number of days/week of moderate physical activity	men	f.131834.0.0	Date L97 first reported (ulcer of lower limb, not elsewhere classified)	0.00735966	-0.00109123	0.0158105	0.0878381	0.114161	233	0.0208462	biomarker
log_crp_cleaned	C-reactive protein	men	f.131630.0.0	Date K52 first reported (other non-infective gastro-enteritis and colitis)	0.00734874	-0.000877973	0.0155754	0.0799762	0.0738689	847	0.1222	biomarker
Legs_Fat_Mass__g_	Legs Fat Mass (g)	men	f.131666.0.0	Date K74 first reported (fibrosis and cirrhosis of liver)	0.00734644	-0.00728298	0.0219759	0.324992	0.0885103	147	0.306163	biomarker
albumin_cleaned	Albumin	men	f.131690.0.0	Date K91 first reported (postprocedural disorders of digestive system, not elsewhere classified)	0.00734461	-0.0109529	0.0256421	0.431432	0.0455969	185	0.0844685	biomarker
Forced_expiratory_volume_in_1_second__FEV1___Best_measure	Forced expiratory volume in 1-second (FEV1), Best measure	women	f.131386.0.0	Date I73 first reported (other peripheral vascular diseases)	0.00734344	-0.00609803	0.0207849	0.284259	0.0795568	351	0.28955	biomarker
whr	Waist-to-Hip ratio	men	f.131598.0.0	Date K29 first reported (gastritis and duodenitis)	0.00734319	0.00349823	0.0111882	0.000181656	0.0552425	2458	0.254854	biomarker
hip	Hip circumference	women	f.131286.0.0	Date I10 first reported (essential (primary) hypertension)	0.0073426	0.0053467	0.00933849	5.57266e-13	0.110638	7643	0.367915	biomarker
Arms_Fat_Mass__g_	Arms Fat Mass (g)	men	f.131870.0.0	Date M16 first reported (coxarthrosis [arthrosis of hip])	0.00734181	0.00152081	0.0131628	0.0134331	0.0644875	1090	0.377589	biomarker
log_cysc_cleaned	Cystatin C	women	f.131630.0.0	Date K52 first reported (other non-infective gastro-enteritis and colitis)	0.00734181	0.000572329	0.0141113	0.0335275	0.0635776	1292	0.261104	biomarker
Trunk_Lean_Mass__g_	Trunk Lean Mass (g)	men	f.132034.0.0	Date N19 first reported (unspecified renal failure)	0.00733656	-0.000184555	0.0148577	0.0558884	0.0932694	178	0.217513	biomarker
Mean_corpuscular_haemoglobin	Mean corpuscular haemoglobin	men	f.130622.0.0	Date D50 first reported (iron deficiency anaemia)	0.00733653	0.000595483	0.0140776	0.0329132	0.0907414	1081	0.0558598	biomarker
Forced_vital_capacity__FVC___Best_measure	Forced vital capacity (FVC), Best measure	men	f.131306.0.0	Date I25 first reported (chronic ischaemic heart disease)	0.00733182	0.00265961	0.012004	0.00210001	0.0788224	2268	0.217195	biomarker
log_crp_cleaned	C-reactive protein	men	f.130814.0.0	Date E78 first reported (disorders of lipoprotein metabolism and other lipidaemias)	0.00732715	0.00332331	0.011331	0.000334688	0.0661399	3295	0.1222	biomarker
Gynoid_Fat_Mass__g_	Gynoid Fat Mass (g)	men	f.131858.0.0	Date M10 first reported (gout)	0.00732517	0.00251502	0.0121353	0.00283764	0.120141	1011	0.339044	biomarker
log_crp_cleaned	C-reactive protein	women	f.131834.0.0	Date L97 first reported (ulcer of lower limb, not elsewhere classified)	0.00732472	-0.0122162	0.0268656	0.46253	0.165641	138	0.185544	biomarker
High_light_scatter_reticulocyte_percentage	High light scatter reticulocyte percentage	men	f.131296.0.0	Date I20 first reported (angina pectoris)	0.00732087	0.0025385	0.0121032	0.00269649	0.0637238	1426	0.115556	biomarker
High_light_scatter_reticulocyte_percentage	High light scatter reticulocyte percentage	women	f.131060.0.0	Date G47 first reported (sleep disorders)	0.00732046	0.000669298	0.0139716	0.0309876	0.105943	606	0.109233	biomarker
Time_of_blow_measurement	Time of blow measurement	women	f.131404.0.0	Date I84 first reported (haemorrhoids)	0.00731963	0.00173396	0.0129053	0.0102157	0.0424141	1495	0.0652829	biomarker
Arms_Lean_Mass__g_	Arms Lean Mass (g)	men	f.131884.0.0	Date M23 first reported (internal derangement of knee)	0.00731714	0.000382584	0.0142517	0.0386274	0.0600331	1010	0.227859	biomarker
VAT__g_	VAT (g)	women	f.130018.0.0	Date A09 first reported (diarrhoea and gastro-enteritis of presumed infectious origin)	0.00731605	0.0022761	0.012356	0.00443893	0.0637539	1550	0.485277	biomarker
Ankle_spacing_width	Ankle spacing width	women	f.130770.0.0	Date E53 first reported (deficiency of other b group vitamins)	0.00731559	-0.00981144	0.0244426	0.402487	0.0831388	160	0.166861	biomarker
Total_Fat_Mass__g_	Total Fat Mass (g)	men	f.131850.0.0	Date M06 first reported (other rheumatoid arthritis)	0.0073134	-0.0038046	0.0184314	0.197299	0.0905676	249	0.377948	biomarker
log_crp_cleaned	C-reactive protein	men	f.131586.0.0	Date K22 first reported (other diseases of oesophagus)	0.00730753	0.00178118	0.0128339	0.00954974	0.0445274	1166	0.1222	biomarker
Platelet_distribution_width	Platelet distribution width	men	f.130820.0.0	Date E83 first reported (disorders of mineral metabolism)	0.00730581	-0.00302682	0.0176384	0.165795	0.0540401	423	0.0121052	biomarker
Reticulocyte_count	Reticulocyte count	men	f.130658.0.0	Date D69 first reported (purpura and other haemorrhagic conditions)	0.00730569	-0.00438813	0.0189995	0.220761	0.0471232	328	0.0972322	biomarker
Reticulocyte_count	Reticulocyte count	men	f.131286.0.0	Date I10 first reported (essential (primary) hypertension)	0.00730388	0.00497925	0.00962851	7.35617e-10	0.0794748	8019	0.0972322	biomarker
Reticulocyte_percentage	Reticulocyte percentage	men	f.130670.0.0	Date D75 first reported (other diseases of blood and blood-forming organs)	0.00730142	-0.0110054	0.0256082	0.434379	0.0876076	120	0.0953447	biomarker
High_light_scatter_reticulocyte_percentage	High light scatter reticulocyte percentage	women	f.132132.0.0	Date N85 first reported (other noninflammatory disorders of uterus, except cervix)	0.00729195	-0.00337286	0.0179568	0.180203	0.0428748	534	0.109233	biomarker
waist	Waist circumference	men	f.131658.0.0	Date K70 first reported (alcoholic liver disease)	0.00729118	-0.00360586	0.0181882	0.189712	0.134069	154	0.368415	biomarker
Mean_corpuscular_haemoglobin	Mean corpuscular haemoglobin	men	f.130670.0.0	Date D75 first reported (other diseases of blood and blood-forming organs)	0.00729061	-0.0391495	0.0537308	0.758311	0.0980228	117	0.0558598	biomarker
log_crp_cleaned	C-reactive protein	men	f.131056.0.0	Date G45 first reported (transient cerebral ischaemic attacks and related syndromes)	0.00728993	-0.0050644	0.0196443	0.247461	0.0700865	442	0.1222	biomarker
Legs_Fat_Mass__g_	Legs Fat Mass (g)	men	f.130708.0.0	Date E11 first reported (non-insulin-dependent diabetes mellitus)	0.00728809	0.00538127	0.00919491	6.81667e-14	0.177205	2383	0.306163	biomarker
waist	Waist circumference	women	f.131702.0.0	Date L03 first reported (cellulitis)	0.0072846	0.00299649	0.0115727	0.000869615	0.0988586	1476	0.410854	biomarker
log_total_tg_cleaned	Triglycerides	women	f.131670.0.0	Date K76 first reported (other diseases of liver)	0.0072827	0.00115144	0.013414	0.0199076	0.114228	744	0.154475	biomarker
shbg_cleaned	SHBG	men	f.130708.0.0	Date E11 first reported (non-insulin-dependent diabetes mellitus)	0.00728203	0.00511198	0.00945207	4.79453e-11	0.121518	2155	0.159484	biomarker
Arms_Fat_Mass__g_	Arms Fat Mass (g)	men	f.131636.0.0	Date K57 first reported (diverticular disease of intestine)	0.0072816	0.00343122	0.011132	0.000210034	0.0610259	3333	0.377589	biomarker
White_blood_cell__leukocyte__count	White blood cell (leukocyte) count	women	f.132030.0.0	Date N17 first reported (acute renal failure)	0.00726727	0.00220156	0.012333	0.00492622	0.0902047	911	0.0809711	biomarker
Forced_vital_capacity__FVC___Best_measure	Forced vital capacity (FVC), Best measure	men	f.132036.0.0	Date N20 first reported (calculus of kidney and ureter)	0.00726683	-0.00621977	0.0207534	0.29093	0.0607404	374	0.217195	biomarker
waist	Waist circumference	women	f.131402.0.0	Date I83 first reported (varicose veins of lower extremities)	0.0072659	-0.00551232	0.0200441	0.26507	0.0635281	723	0.410854	biomarker
Nitrogen_dioxide_air_pollution__2010	Nitrogen dioxide air pollution; 2010	men	f.131538.0.0	Date J92 first reported (pleural plaque)	0.00726563	-0.00146201	0.0159933	0.102749	0.0464176	274	0.0334938	biomarker
log_cysc_cleaned	Cystatin C	men	f.131350.0.0	Date I48 first reported (atrial fibrillation and flutter)	0.00726164	0.00226583	0.0122574	0.00438633	0.0565807	2349	0.185137	biomarker
White_blood_cell__leukocyte__count	White blood cell (leukocyte) count	women	f.131628.0.0	Date K51 first reported (ulcerative colitis)	0.00725979	-0.00879851	0.0233181	0.375566	0.0558738	135	0.0809711	biomarker
Immature_reticulocyte_fraction	Immature reticulocyte fraction	men	f.131388.0.0	Date I74 first reported (arterial embolism and thrombosis)	0.00725883	-0.000867688	0.0153854	0.0799931	0.0778691	119	0.0780094	biomarker
apoa_cleaned	Apolipoprotein A	women	f.130722.0.0	Date E21 first reported (hyperparathyroidism and other disorders of parathyroid gland)	0.00725635	-0.00442557	0.0189383	0.223424	0.050604	183	0.103311	biomarker
Total_Fat_Mass__g_	Total Fat Mass (g)	women	f.132130.0.0	Date N84 first reported (polyp of female genital tract)	0.00725434	-0.000258711	0.0147674	0.0584234	0.0544449	970	0.453844	biomarker
Townsend_deprivation_index	Townsend deprivation index	women	f.130846.0.0	Date F05 first reported (delirium, not induced by alcohol and other psychoactive substances)	0.00725434	-0.00437208	0.0188808	0.221349	0.0950796	246	0.0599297	biomarker
High_light_scatter_reticulocyte_count	High light scatter reticulocyte count	men	f.131060.0.0	Date G47 first reported (sleep disorders)	0.00725371	0.00188133	0.0126261	0.00813627	0.101499	885	0.116045	biomarker
chol_cleaned	Cholesterol	women	f.132032.0.0	Date N18 first reported (chronic renal failure)	0.00725279	0.00273078	0.0117748	0.00166875	0.0867095	1312	0.14038	biomarker
Townsend_deprivation_index	Townsend deprivation index	men	f.131492.0.0	Date J44 first reported (other chronic obstructive pulmonary disease)	0.00725272	0.00361178	0.0108937	9.44973e-05	0.136356	1378	0.0749517	biomarker
VAT__g_	VAT (g)	men	f.130018.0.0	Date A09 first reported (diarrhoea and gastro-enteritis of presumed infectious origin)	0.00725075	0.00107756	0.0134239	0.0213281	0.0670302	1156	0.432881	biomarker
Pulse_rate	Pulse rate, automated reading	men	f.132022.0.0	Date N13 first reported (obstructive and reflux uropathy)	0.00725013	-0.00445303	0.0189533	0.224662	0.0524422	470	0.0660717	biomarker
log_total_tg_cleaned	Triglycerides	women	f.131648.0.0	Date K63 first reported (other diseases of intestine)	0.00724694	0.0030384	0.0114555	0.000738031	0.0535731	1900	0.154475	biomarker
SCAT__g_	SCAT (g)	women	f.131356.0.0	Date I51 first reported (complications and ill-defined descriptions of heart disease)	0.00724613	0.000703663	0.0137886	0.029946	0.109229	663	0.447062	biomarker
Peak_expiratory_flow__PEF_	Peak expiratory flow (PEF)	men	f.131834.0.0	Date L97 first reported (ulcer of lower limb, not elsewhere classified)	0.0072435	-0.00320043	0.0176874	0.174027	0.106181	192	0.11838	biomarker
vitd_cleaned	Vitamin D	women	f.132050.0.0	Date N28 first reported (other disorders of kidney and ureter, not elsewhere classified)	0.00723805	-0.00278707	0.0172632	0.157038	0.0699032	295	0.0538597	biomarker
Reticulocyte_count	Reticulocyte count	women	f.130792.0.0	Date E66 first reported (obesity)	0.0072379	0.00517373	0.00930207	6.30218e-12	0.159504	2441	0.100371	biomarker
Reticulocyte_percentage	Reticulocyte percentage	men	f.131286.0.0	Date I10 first reported (essential (primary) hypertension)	0.00723665	0.00486985	0.00960344	2.06198e-09	0.080177	8018	0.0953447	biomarker
Arms_Lean_Mass__g_	Arms Lean Mass (g)	men	f.131342.0.0	Date I44 first reported (atrioventricular and left bundle-branch block)	0.0072357	0.00105338	0.013418	0.021793	0.0647873	773	0.227859	biomarker
waist	Waist circumference	women	f.131354.0.0	Date I50 first reported (heart failure)	0.0072351	9.2029e-05	0.0143782	0.0471164	0.140967	644	0.410854	biomarker
High_light_scatter_reticulocyte_count	High light scatter reticulocyte count	women	f.130770.0.0	Date E53 first reported (deficiency of other b group vitamins)	0.007234	-7.73551e-05	0.0145453	0.0524693	0.0822693	263	0.121806	biomarker
SCAT__g_	SCAT (g)	men	f.130336.0.0	Date B95 first reported (streptococcus and staphylococcus as the cause of diseases classified to other chapters)	0.00723194	-0.00230542	0.0167693	0.137221	0.0855565	482	0.367375	biomarker
waist	Waist circumference	men	f.130018.0.0	Date A09 first reported (diarrhoea and gastro-enteritis of presumed infectious origin)	0.0072285	0.00138201	0.013075	0.0153797	0.0640848	1192	0.368415	biomarker
Forced_vital_capacity__FVC___Best_measure	Forced vital capacity (FVC), Best measure	men	f.131132.0.0	Date H02 first reported (other disorders of eyelid)	0.00722728	-0.00386552	0.0183201	0.201603	0.0377383	329	0.217195	biomarker
VAT__g_	VAT (g)	women	f.131820.0.0	Date L89 first reported (decubitus ulcer)	0.00722335	-0.0123458	0.0267925	0.469389	0.0929782	201	0.485277	biomarker
ldl_chol_cleaned	LDL direct	men	f.131306.0.0	Date I25 first reported (chronic ischaemic heart disease)	0.00722272	0.00357026	0.0108752	0.000106235	0.0184045	3105	0.156498	biomarker
Android_Fat_Mass__g_	Android Fat Mass (g)	men	f.131456.0.0	Date J18 first reported (pneumonia, organism unspecified)	0.0072205	0.00325067	0.0111903	0.000363951	0.0550045	1668	0.400559	biomarker
Total_Fat_Mass__g_	Total Fat Mass (g)	men	f.131918.0.0	Date M48 first reported (other spondylopathies)	0.00722014	0.000172902	0.0142674	0.0446339	0.0847298	624	0.377948	biomarker
Cereal_intake	Cereal intake	women	f.130820.0.0	Date E83 first reported (disorders of mineral metabolism)	0.00721978	0.000443419	0.0139961	0.0367749	0.0542676	449	0.0313878	biomarker
Trunk_Fat_Mass__g_	Trunk Fat Mass (g)	men	f.131870.0.0	Date M16 first reported (coxarthrosis [arthrosis of hip])	0.00721883	0.00141127	0.0130264	0.0148388	0.0648755	1090	0.396866	biomarker
Legs_Lean_Mass__g_	Legs Lean Mass (g)	men	f.131670.0.0	Date K76 first reported (other diseases of liver)	0.00721752	0.000792457	0.0136426	0.0276835	0.0817429	806	0.260519	biomarker
bmi	Body mass index	men	f.131834.0.0	Date L97 first reported (ulcer of lower limb, not elsewhere classified)	0.00721559	-0.00402111	0.0184523	0.208173	0.1427	226	0.460748	biomarker
High_light_scatter_reticulocyte_percentage	High light scatter reticulocyte percentage	women	f.130792.0.0	Date E66 first reported (obesity)	0.00721453	0.00511026	0.0093188	1.81868e-11	0.164504	2428	0.109233	biomarker
Total_Fat_Mass__g_	Total Fat Mass (g)	women	f.132160.0.0	Date N99 first reported (postprocedural disorders of genito-urinary system, not elsewhere classified)	0.00721369	-0.00710595	0.0215333	0.323459	0.0626431	128	0.453844	biomarker
Gynoid_Lean_Mass__g_	Gynoid Lean Mass (g)	women	f.131060.0.0	Date G47 first reported (sleep disorders)	0.00720791	0.000838725	0.0135771	0.0265479	0.10626	623	0.228519	biomarker
waist	Waist circumference	men	f.131872.0.0	Date M17 first reported (gonarthrosis [arthrosis of knee])	0.00720709	0.00349249	0.0109217	0.000143066	0.112299	2013	0.368415	biomarker
Android_Fat_Mass__g_	Android Fat Mass (g)	women	f.131864.0.0	Date M13 first reported (other arthritis)	0.00720528	0.00423764	0.0101729	1.94758e-06	0.103655	2611	0.467426	biomarker
bmi	Body mass index	men	f.132050.0.0	Date N28 first reported (other disorders of kidney and ureter, not elsewhere classified)	0.00720381	5.42876e-06	0.0144022	0.0498233	0.0660756	449	0.460748	biomarker
chol_cleaned	Cholesterol	men	f.131298.0.0	Date I21 first reported (acute myocardial infarction)	0.00720205	0.00179383	0.0126103	0.00905145	0.0167369	1050	0.155466	biomarker
vitd_cleaned	Vitamin D	men	f.130770.0.0	Date E53 first reported (deficiency of other b group vitamins)	0.00720112	-0.0050163	0.0194185	0.247987	0.100195	183	0.0581949	biomarker
albumin_cleaned	Albumin	men	f.131834.0.0	Date L97 first reported (ulcer of lower limb, not elsewhere classified)	0.00719915	-0.00584382	0.0202421	0.279326	0.103766	200	0.0844685	biomarker
White_blood_cell__leukocyte__count	White blood cell (leukocyte) count	men	f.131382.0.0	Date I71 first reported (aortic aneurysm and dissection)	0.00719758	-0.00129097	0.0156861	0.0965295	0.074382	382	0.097714	biomarker
Gynoid_Lean_Mass__g_	Gynoid Lean Mass (g)	men	f.131616.0.0	Date K42 first reported (umbilical hernia)	0.0071975	-0.00120551	0.0156005	0.093188	0.0829343	520	0.229692	biomarker
Gynoid_Fat_Mass__g_	Gynoid Fat Mass (g)	women	f.132030.0.0	Date N17 first reported (acute renal failure)	0.00719675	0.00269748	0.011696	0.00171798	0.0914631	924	0.379848	biomarker
log_ggt_cleaned	Gamma glutamyltransferase	men	f.132030.0.0	Date N17 first reported (acute renal failure)	0.00719347	0.00272059	0.0116664	0.00162071	0.0724935	1381	0.0955974	biomarker
Arms_Fat_Mass__g_	Arms Fat Mass (g)	men	f.131850.0.0	Date M06 first reported (other rheumatoid arthritis)	0.00719287	-0.003935	0.0183207	0.205187	0.0902684	249	0.377589	biomarker
High_light_scatter_reticulocyte_count	High light scatter reticulocyte count	men	f.132032.0.0	Date N18 first reported (chronic renal failure)	0.00718932	0.00361555	0.0107631	8.04988e-05	0.0831442	1263	0.116045	biomarker
hdl_chol_cleaned	HDL cholesterol	women	f.131628.0.0	Date K51 first reported (ulcerative colitis)	0.00718663	-0.0104677	0.0248409	0.424947	0.0622452	124	0.147232	biomarker
Legs_Lean_Mass__g_	Legs Lean Mass (g)	women	f.131396.0.0	Date I80 first reported (phlebitis and thrombophlebitis)	0.00718572	0.00200917	0.0123623	0.00651377	0.0897699	480	0.27338	biomarker
SCAT__g_	SCAT (g)	women	f.130708.0.0	Date E11 first reported (non-insulin-dependent diabetes mellitus)	0.00718529	0.00518346	0.00918711	1.99027e-12	0.252405	1663	0.447062	biomarker
Weight	Weight	men	f.131868.0.0	Date M15 first reported (polyarthrosis)	0.00718007	0.0016709	0.0126892	0.0106354	0.11256	538	0.350726	biomarker
Nitrogen_oxides_air_pollution__2010	Nitrogen oxides air pollution; 2010	men	f.130814.0.0	Date E78 first reported (disorders of lipoprotein metabolism and other lipidaemias)	0.00717288	0.00425082	0.0100949	1.49967e-06	0.0505025	3427	0.030878	biomarker
Trunk_Fat_Mass__g_	Trunk Fat Mass (g)	men	f.131872.0.0	Date M17 first reported (gonarthrosis [arthrosis of knee])	0.00717244	0.00341351	0.0109314	0.000184101	0.117897	1962	0.396866	biomarker
hba1c_cleaned	Glycated haemoglobin (HbA1c)	men	f.130622.0.0	Date D50 first reported (iron deficiency anaemia)	0.00717236	0.00100493	0.0133398	0.0226454	0.109628	975	0.210326	biomarker
Particulate_matter_air_pollution__pm2.5___2010	Particulate matter air pollution (pm2.5); 2010	men	f.130814.0.0	Date E78 first reported (disorders of lipoprotein metabolism and other lipidaemias)	0.00717011	0.00381652	0.0105237	2.78262e-05	0.0493236	3334	0.0305744	biomarker
log_ggt_cleaned	Gamma glutamyltransferase	men	f.130828.0.0	Date E87 first reported (other disorders of fluid, electrolyte and acid-base balance)	0.00716967	0.00277053	0.0115688	0.0014013	0.0749983	1211	0.0955974	biomarker
Red_blood_cell__erythrocyte__distribution_width	Red blood cell (erythrocyte) distribution width	men	f.131382.0.0	Date I71 first reported (aortic aneurysm and dissection)	0.00716935	-0.00237768	0.0167164	0.141058	0.0609717	377	0.0614354	biomarker
Android_Fat_Mass__g_	Android Fat Mass (g)	men	f.131308.0.0	Date I26 first reported (pulmonary embolism)	0.00716756	-0.004753	0.0190881	0.238596	0.0842393	503	0.400559	biomarker
Arms_Fat_Mass__g_	Arms Fat Mass (g)	men	f.131356.0.0	Date I51 first reported (complications and ill-defined descriptions of heart disease)	0.00716628	0.00239247	0.0119401	0.00325802	0.0942404	1111	0.377589	biomarker
log_ggt_cleaned	Gamma glutamyltransferase	women	f.131654.0.0	Date K66 first reported (other disorders of peritoneum)	0.00716617	-0.00459037	0.0189227	0.232199	0.064866	501	0.115566	biomarker
Android_Fat_Mass__g_	Android Fat Mass (g)	women	f.130070.0.0	Date A41 first reported (other septicaemia)	0.00715941	0.000641463	0.0136774	0.0313271	0.071242	757	0.467426	biomarker
Forced_expiratory_volume_in_1_second__FEV1_	Forced expiratory volume in 1-second (FEV1)	men	f.131480.0.0	Date J38 first reported (diseases of vocal cords and larynx, not elsewhere classified)	0.00715826	-0.0151064	0.0294229	0.528592	0.0772365	119	0.248262	biomarker
Forced_vital_capacity__FVC_	Forced vital capacity (FVC)	women	f.132050.0.0	Date N28 first reported (other disorders of kidney and ureter, not elsewhere classified)	0.00715619	-0.00370753	0.0180199	0.196669	0.0719406	288	0.21907	biomarker
Nitrogen_dioxide_air_pollution__2005	Nitrogen dioxide air pollution; 2005	women	f.131546.0.0	Date J96 first reported (respiratory failure, not elsewhere classified)	0.00715408	0.00197589	0.0123323	0.00677119	0.083603	370	0.0250287	biomarker
Forced_vital_capacity__FVC_	Forced vital capacity (FVC)	men	f.131416.0.0	Date I95 first reported (hypotension)	0.00715313	0.000522796	0.0137835	0.0344688	0.0811964	963	0.193082	biomarker
Android_Fat_Mass__g_	Android Fat Mass (g)	men	f.131344.0.0	Date I45 first reported (other conduction disorders)	0.00715281	-0.000290723	0.0145963	0.0596397	0.059298	502	0.400559	biomarker
Total_Lean_Mass__g_	Total Lean Mass (g)	men	f.131870.0.0	Date M16 first reported (coxarthrosis [arthrosis of hip])	0.00714871	0.00198761	0.0123098	0.00663108	0.064546	1090	0.236249	biomarker
apoa_cleaned	Apolipoprotein A	men	f.131306.0.0	Date I25 first reported (chronic ischaemic heart disease)	0.00714833	0.00297629	0.0113204	0.000784406	0.0690803	2872	0.0862723	biomarker
Immature_reticulocyte_fraction	Immature reticulocyte fraction	men	f.131346.0.0	Date I46 first reported (cardiac arrest)	0.00714123	-0.00257279	0.0168553	0.149616	0.0825683	236	0.0780094	biomarker
log_crp_cleaned	C-reactive protein	men	f.130820.0.0	Date E83 first reported (disorders of mineral metabolism)	0.00714087	-0.00394525	0.018227	0.206773	0.0708613	421	0.1222	biomarker
SCAT__g_	SCAT (g)	women	f.131534.0.0	Date J90 first reported (pleural effusion, not elsewhere classified)	0.00714002	-0.000197179	0.0144772	0.0564782	0.043706	750	0.447062	biomarker
White_blood_cell__leukocyte__count	White blood cell (leukocyte) count	women	f.131048.0.0	Date G40 first reported (epilepsy)	0.00713837	-0.00282268	0.0170994	0.160143	0.0626376	195	0.0809711	biomarker
VAT__g_	VAT (g)	men	f.131834.0.0	Date L97 first reported (ulcer of lower limb, not elsewhere classified)	0.00713761	-0.00690541	0.0211806	0.319151	0.151129	207	0.432881	biomarker
log_cysc_cleaned	Cystatin C	men	f.130648.0.0	Date D64 first reported (other anaemias)	0.00713459	0.000507359	0.0137618	0.034854	0.0874751	1348	0.185137	biomarker
Android_Fat_Mass__g_	Android Fat Mass (g)	men	f.131642.0.0	Date K60 first reported (fissure and fistula of anal and rectal regions)	0.00713423	-0.00718589	0.0214544	0.328834	0.0938256	264	0.400559	biomarker
SCAT__g_	SCAT (g)	men	f.132030.0.0	Date N17 first reported (acute renal failure)	0.00713098	0.00247419	0.0117878	0.00268774	0.090454	1391	0.367375	biomarker
apoa_cleaned	Apolipoprotein A	women	f.132146.0.0	Date N92 first reported (excessive, frequent and irregular menstruation)	0.00713029	0.00121895	0.0130416	0.0180709	0.0581344	678	0.103311	biomarker
VAT__g_	VAT (g)	women	f.132130.0.0	Date N84 first reported (polyp of female genital tract)	0.00712738	0.000897385	0.0133574	0.0249405	0.048079	970	0.485277	biomarker
whr	Waist-to-Hip ratio	men	f.130336.0.0	Date B95 first reported (streptococcus and staphylococcus as the cause of diseases classified to other chapters)	0.00712722	-0.00252967	0.0167841	0.148018	0.0879133	515	0.254854	biomarker
Total_Lean_Mass__g_	Total Lean Mass (g)	women	f.131702.0.0	Date L03 first reported (cellulitis)	0.0071258	0.00341501	0.0108366	0.000167372	0.0853986	1432	0.239697	biomarker
Heel_bone_mineral_density__BMD__T_score__automated	Heel bone mineral density (BMD) T-score, automated	men	f.131534.0.0	Date J90 first reported (pleural effusion, not elsewhere classified)	0.00712549	-0.00245169	0.0167027	0.144771	0.0593193	504	0.0279843	biomarker
Trunk_Lean_Mass__g_	Trunk Lean Mass (g)	men	f.131086.0.0	Date G62 first reported (other polyneuropathies)	0.00712082	-0.00499115	0.0192328	0.249192	0.0716804	260	0.217513	biomarker
log_total_tg_cleaned	Triglycerides	women	f.132032.0.0	Date N18 first reported (chronic renal failure)	0.00712047	0.00219492	0.012046	0.0046054	0.0901754	1313	0.154475	biomarker
log_cysc_cleaned	Cystatin C	men	f.131674.0.0	Date K80 first reported (cholelithiasis)	0.00712038	-0.00186646	0.0161072	0.120439	0.0716002	816	0.185137	biomarker
Trunk_Fat_Mass__g_	Trunk Fat Mass (g)	men	f.131308.0.0	Date I26 first reported (pulmonary embolism)	0.00712026	-0.00453492	0.0187754	0.231157	0.0827825	503	0.396866	biomarker
Heel_quantitative_ultrasound_index__QUI___direct_entry	Heel quantitative ultrasound index (QUI), direct entry	men	f.131534.0.0	Date J90 first reported (pleural effusion, not elsewhere classified)	0.00711992	-0.00245699	0.0166968	0.145073	0.0593195	504	0.0279833	biomarker
log_ggt_cleaned	Gamma glutamyltransferase	women	f.130700.0.0	Date E05 first reported (thyrotoxicosis [hyperthyroidism])	0.00711876	-0.00784164	0.0220792	0.351002	0.0491784	293	0.115566	biomarker
High_light_scatter_reticulocyte_count	High light scatter reticulocyte count	women	f.132032.0.0	Date N18 first reported (chronic renal failure)	0.00711823	0.00260011	0.0116364	0.00201544	0.0919155	1303	0.121806	biomarker
Weight	Weight	women	f.131618.0.0	Date K43 first reported (ventral hernia)	0.00711789	-0.00223769	0.0164735	0.135908	0.115008	317	0.406774	biomarker
Heel_bone_mineral_density__BMD_	Heel bone mineral density (BMD)	men	f.131834.0.0	Date L97 first reported (ulcer of lower limb, not elsewhere classified)	0.00711585	-0.00302577	0.0172575	0.16906	0.116142	132	0.0283666	biomarker
Mean_corpuscular_volume	Mean corpuscular volume	men	f.131528.0.0	Date J84 first reported (other interstitial pulmonary diseases)	0.00711489	-0.00495277	0.0191825	0.247852	0.075623	218	0.0735135	biomarker
VAT__g_	VAT (g)	men	f.131342.0.0	Date I44 first reported (atrioventricular and left bundle-branch block)	0.007114	-0.000646353	0.0148743	0.0723748	0.0911328	773	0.432881	biomarker
Android_Fat_Mass__g_	Android Fat Mass (g)	men	f.131872.0.0	Date M17 first reported (gonarthrosis [arthrosis of knee])	0.00711345	0.00334326	0.0108836	0.000217259	0.117719	1962	0.400559	biomarker
Forced_expiratory_volume_in_1_second__FEV1___Best_measure	Forced expiratory volume in 1-second (FEV1), Best measure	men	f.131306.0.0	Date I25 first reported (chronic ischaemic heart disease)	0.00711343	0.00234528	0.0118816	0.00345508	0.0769918	2268	0.274337	biomarker
Reticulocyte_percentage	Reticulocyte percentage	men	f.131934.0.0	Date M62 first reported (other disorders of muscle)	0.00710825	-0.00423178	0.0184483	0.219228	0.0800126	219	0.0953447	biomarker
Red_blood_cell__erythrocyte__distribution_width	Red blood cell (erythrocyte) distribution width	men	f.132032.0.0	Date N18 first reported (chronic renal failure)	0.00710688	0.00265033	0.0115634	0.00177433	0.0733205	1274	0.0614354	biomarker
apoa_cleaned	Apolipoprotein A	women	f.131304.0.0	Date I24 first reported (other acute ischaemic heart diseases)	0.00710115	-0.00664063	0.0208429	0.311136	0.0837586	160	0.103311	biomarker
Monocyte_count	Monocyte count	women	f.131632.0.0	Date K55 first reported (vascular disorders of intestine)	0.00709751	-0.00452034	0.0187154	0.231154	0.0600117	212	0.0259166	biomarker
log_dbil_cleaned	Direct bilirubin	women	f.131350.0.0	Date I48 first reported (atrial fibrillation and flutter)	0.00709296	0.0024517	0.0117342	0.00274128	0.0341763	1124	0.0268412	biomarker
Reticulocyte_count	Reticulocyte count	men	f.131388.0.0	Date I74 first reported (arterial embolism and thrombosis)	0.00709212	-0.00141832	0.0156026	0.102395	0.076902	117	0.0972322	biomarker
Android_Lean_Mass__g_	Android Lean Mass (g)	women	f.132030.0.0	Date N17 first reported (acute renal failure)	0.00709076	0.00249775	0.0116838	0.00247914	0.0857371	924	0.213395	biomarker
log_crp_cleaned	C-reactive protein	men	f.131286.0.0	Date I10 first reported (essential (primary) hypertension)	0.00709059	0.00458123	0.00959994	3.05438e-08	0.0700968	7977	0.1222	biomarker
log_alp_cleaned	Alkaline phosphatase	women	f.131380.0.0	Date I70 first reported (atherosclerosis)	0.0070865	-0.0157407	0.0299137	0.542879	0.15186	103	0.146777	biomarker
Reticulocyte_count	Reticulocyte count	men	f.130708.0.0	Date E11 first reported (non-insulin-dependent diabetes mellitus)	0.007086	0.00489375	0.00927825	2.36885e-10	0.144306	2331	0.0972322	biomarker
Pulse_rate	Pulse rate, automated reading	women	f.131546.0.0	Date J96 first reported (respiratory failure, not elsewhere classified)	0.00708541	-0.000587773	0.0147586	0.0703171	0.107534	352	0.0411566	biomarker
whr	Waist-to-Hip ratio	men	f.131290.0.0	Date I12 first reported (hypertensive renal disease)	0.00708423	-0.00393448	0.0181029	0.20762	0.16197	120	0.254854	biomarker
Nitrogen_oxides_air_pollution__2010	Nitrogen oxides air pollution; 2010	men	f.131102.0.0	Date G81 first reported (hemiplegia)	0.00708252	-0.0019461	0.0161111	0.124164	0.0666269	226	0.030878	biomarker
whr	Waist-to-Hip ratio	men	f.131352.0.0	Date I49 first reported (other cardiac arrhythmias)	0.00707886	-0.00266662	0.0168243	0.154535	0.0428267	532	0.254854	biomarker
waist	Waist circumference	men	f.130230.0.0	Date B37 first reported (candidiasis)	0.00707719	-4.83965e-05	0.0142028	0.0515722	0.0664067	435	0.368415	biomarker
Peak_expiratory_flow__PEF_	Peak expiratory flow (PEF)	women	f.131456.0.0	Date J18 first reported (pneumonia, organism unspecified)	0.0070766	0.000610394	0.0135428	0.0319513	0.0827402	1147	0.13302	biomarker
Trunk_Fat_Mass__g_	Trunk Fat Mass (g)	women	f.131864.0.0	Date M13 first reported (other arthritis)	0.00707596	0.00415828	0.00999365	2.00041e-06	0.102868	2611	0.470112	biomarker
log_total_tg_cleaned	Triglycerides	women	f.130624.0.0	Date D51 first reported (vitamin b12 deficiency anaemia)	0.00707559	-0.0038914	0.0180426	0.206038	0.0864388	130	0.154475	biomarker
Peak_expiratory_flow__PEF_	Peak expiratory flow (PEF)	women	f.131310.0.0	Date I27 first reported (other pulmonary heart diseases)	0.00707455	-0.00742829	0.0215774	0.339023	0.130568	137	0.13302	biomarker
Number_of_days_week_of_vigorous_physical_activity	Number of days/week of vigorous physical activity	women	f.131676.0.0	Date K81 first reported (cholecystitis)	0.0070696	-0.0124977	0.0266369	0.478857	0.0455721	255	0.0337337	biomarker
Townsend_deprivation_index	Townsend deprivation index	men	f.131690.0.0	Date K91 first reported (postprocedural disorders of digestive system, not elsewhere classified)	0.00706652	-0.00335393	0.017487	0.183797	0.0529437	205	0.0749517	biomarker
Standing_height	Height	men	f.132064.0.0	Date N35 first reported (urethral stricture)	0.00706386	-0.0058866	0.0200143	0.285031	0.0362577	326	0.0568556	biomarker
log_crp_cleaned	C-reactive protein	men	f.131370.0.0	Date I65 first reported (occlusion and stenosis of precerebral arteries, not resulting in cerebral infarction)	0.00706257	-0.0139428	0.0280679	0.509893	0.0809546	166	0.1222	biomarker
Particulate_matter_air_pollution__pm2.5___2010	Particulate matter air pollution (pm2.5); 2010	men	f.130714.0.0	Date E14 first reported (unspecified diabetes mellitus)	0.00706107	-0.00405786	0.01818	0.213243	0.0715731	254	0.0305744	biomarker
Total_Fat_Mass__g_	Total Fat Mass (g)	men	f.131636.0.0	Date K57 first reported (diverticular disease of intestine)	0.00706065	0.00323908	0.0108822	0.000293186	0.0604718	3333	0.377948	biomarker
Neutrophill_count	Neutrophill count	men	f.132030.0.0	Date N17 first reported (acute renal failure)	0.00706004	0.00263334	0.0114867	0.00177225	0.0951633	1405	0.0801112	biomarker
Reticulocyte_percentage	Reticulocyte percentage	women	f.131616.0.0	Date K42 first reported (umbilical hernia)	0.00705947	-0.00610491	0.0202238	0.293231	0.100578	185	0.0870734	biomarker
hdl_chol_cleaned	HDL cholesterol	women	f.131210.0.0	Date H53 first reported (visual disturbances)	0.00705379	-0.00226914	0.0163767	0.138088	0.0645182	536	0.147232	biomarker
log_crp_cleaned	C-reactive protein	men	f.132070.0.0	Date N39 first reported (other disorders of urinary system)	0.00705204	0.00244173	0.0116623	0.00271701	0.0606613	1475	0.1222	biomarker
Trunk_Lean_Mass__g_	Trunk Lean Mass (g)	women	f.131858.0.0	Date M10 first reported (gout)	0.00704964	-0.00217336	0.0162726	0.134098	0.124346	305	0.21067	biomarker
bmi	Body mass index	men	f.132070.0.0	Date N39 first reported (other disorders of urinary system)	0.00704485	0.00303773	0.011052	0.000569288	0.0638352	1535	0.460748	biomarker
Arms_Lean_Mass__g_	Arms Lean Mass (g)	women	f.131618.0.0	Date K43 first reported (ventral hernia)	0.00704184	-0.00280806	0.0168917	0.161144	0.110717	314	0.246938	biomarker
Forced_vital_capacity__FVC___Best_measure	Forced vital capacity (FVC), Best measure	men	f.131484.0.0	Date J40 first reported (bronchitis, not specified as acute or chronic)	0.00704135	-0.00612735	0.0202101	0.29463	0.111293	102	0.217195	biomarker
Forced_vital_capacity__FVC___Best_measure	Forced vital capacity (FVC), Best measure	women	f.132030.0.0	Date N17 first reported (acute renal failure)	0.0070399	-0.000496124	0.0145759	0.0671056	0.112263	590	0.245196	biomarker
Forced_expiratory_volume_in_1_second__FEV1_	Forced expiratory volume in 1-second (FEV1)	men	f.130018.0.0	Date A09 first reported (diarrhoea and gastro-enteritis of presumed infectious origin)	0.00703721	0.0013271	0.0127473	0.0157125	0.0526748	1051	0.248262	biomarker
Android_Fat_Mass__g_	Android Fat Mass (g)	men	f.132050.0.0	Date N28 first reported (other disorders of kidney and ureter, not elsewhere classified)	0.00703039	-0.00186911	0.0159299	0.121537	0.0718864	438	0.400559	biomarker
Red_blood_cell__erythrocyte__count	Red blood cell (erythrocyte) count	men	f.132036.0.0	Date N20 first reported (calculus of kidney and ureter)	0.00702972	-0.0026885	0.0167479	0.156256	0.0490816	498	0.0660049	biomarker
hip	Hip circumference	women	f.131396.0.0	Date I80 first reported (phlebitis and thrombophlebitis)	0.00702956	-0.000783493	0.0148426	0.0778244	0.0944657	492	0.367915	biomarker
Nitrogen_dioxide_air_pollution__2006	Nitrogen dioxide air pollution; 2006	women	f.130814.0.0	Date E78 first reported (disorders of lipoprotein metabolism and other lipidaemias)	0.00702824	0.00319129	0.0108652	0.000330454	0.0566187	2870	0.0243853	biomarker
whr	Waist-to-Hip ratio	men	f.130770.0.0	Date E53 first reported (deficiency of other b group vitamins)	0.00702278	-0.00385937	0.0179049	0.205913	0.0893616	210	0.254854	biomarker
Legs_Fat_Mass__g_	Legs Fat Mass (g)	men	f.132032.0.0	Date N18 first reported (chronic renal failure)	0.00701765	0.00392688	0.0101084	8.57847e-06	0.0830584	1277	0.306163	biomarker
ldl_chol_cleaned	LDL direct	women	f.131680.0.0	Date K83 first reported (other diseases of biliary tract)	0.00701661	-0.00599075	0.020024	0.290379	0.0494671	260	0.126718	biomarker
Trunk_Fat_Mass__g_	Trunk Fat Mass (g)	women	f.130336.0.0	Date B95 first reported (streptococcus and staphylococcus as the cause of diseases classified to other chapters)	0.00701596	-0.00348567	0.0175176	0.190385	0.0742841	363	0.470112	biomarker
Speed_of_sound_through_heel	Speed of sound through heel	men	f.130820.0.0	Date E83 first reported (disorders of mineral metabolism)	0.00701445	-0.00826107	0.02229	0.368108	0.0711697	221	0.0284907	biomarker
Haemoglobin_concentration	Haemoglobin concentration	men	f.131038.0.0	Date G31 first reported (other degenerative diseases of nervous system, not elsewhere classified)	0.00701414	-0.00458673	0.018615	0.235994	0.0679364	170	0.0572358	biomarker
Forced_expiratory_volume_in_1_second__FEV1___Best_measure	Forced expiratory volume in 1-second (FEV1), Best measure	men	f.132086.0.0	Date N47 first reported (redundant prepuce, phimosis and paraphimosis)	0.00701128	-0.00461889	0.0186415	0.237368	0.0557529	266	0.274337	biomarker
chol_cleaned	Cholesterol	men	f.131682.0.0	Date K85 first reported (acute pancreatitis)	0.00700785	-0.00723344	0.0212491	0.334807	0.0559825	186	0.155466	biomarker
log_tbil_cleaned	Total bilirubin	men	f.131290.0.0	Date I12 first reported (hypertensive renal disease)	0.0070078	-0.000610525	0.0146261	0.0713996	0.0833063	117	0.0360849	biomarker
Trunk_Fat_Mass__g_	Trunk Fat Mass (g)	women	f.131402.0.0	Date I83 first reported (varicose veins of lower extremities)	0.007002	-0.00520402	0.019208	0.260862	0.0625651	711	0.470112	biomarker
log_cysc_cleaned	Cystatin C	men	f.131390.0.0	Date I77 first reported (other disorders of arteries and arterioles)	0.00700134	-0.00563047	0.0196332	0.277322	0.119608	193	0.185137	biomarker
Reticulocyte_count	Reticulocyte count	women	f.132030.0.0	Date N17 first reported (acute renal failure)	0.00699991	0.00247693	0.0115229	0.00241846	0.0859133	898	0.100371	biomarker
Ankle_spacing_width	Ankle spacing width	women	f.131308.0.0	Date I26 first reported (pulmonary embolism)	0.00699651	-0.00373868	0.0177317	0.20146	0.0752453	263	0.166861	biomarker
Weight	Weight	women	f.132022.0.0	Date N13 first reported (obstructive and reflux uropathy)	0.00699641	-0.00221133	0.0162041	0.136412	0.0610671	292	0.406774	biomarker
SCAT__g_	SCAT (g)	women	f.131884.0.0	Date M23 first reported (internal derangement of knee)	0.00699562	0.00077442	0.0132168	0.0275256	0.0773806	969	0.447062	biomarker
SCAT__g_	SCAT (g)	men	f.131430.0.0	Date J03 first reported (acute tonsillitis)	0.00699072	0.00203114	0.0119503	0.00573263	0.150477	120	0.367375	biomarker
Forced_expiratory_volume_in_1_second__FEV1_	Forced expiratory volume in 1-second (FEV1)	men	f.131964.0.0	Date M81 first reported (osteoporosis without pathological fracture)	0.00698943	-0.00709349	0.0210723	0.330673	0.0865005	268	0.248262	biomarker
Forced_expiratory_volume_in_1_second__FEV1_	Forced expiratory volume in 1-second (FEV1)	women	f.130336.0.0	Date B95 first reported (streptococcus and staphylococcus as the cause of diseases classified to other chapters)	0.00698845	-0.00639982	0.0203767	0.306267	0.0868212	329	0.264543	biomarker
hip	Hip circumference	men	f.131354.0.0	Date I50 first reported (heart failure)	0.00698838	0.0027168	0.01126	0.00134317	0.085947	1217	0.279935	biomarker
Gynoid_Lean_Mass__g_	Gynoid Lean Mass (g)	women	f.131682.0.0	Date K85 first reported (acute pancreatitis)	0.00698784	-0.0100032	0.0239788	0.420194	0.0743297	183	0.228519	biomarker
Trunk_Fat_Mass__g_	Trunk Fat Mass (g)	men	f.131430.0.0	Date J03 first reported (acute tonsillitis)	0.00698243	0.00126106	0.0127038	0.0167565	0.152878	120	0.396866	biomarker
shbg_cleaned	SHBG	women	f.130792.0.0	Date E66 first reported (obesity)	0.00697892	0.00480987	0.00914797	2.8576e-10	0.171865	2213	0.142712	biomarker
hba1c_cleaned	Glycated haemoglobin (HbA1c)	men	f.131924.0.0	Date M51 first reported (other intervertebral disk disorders)	0.00697479	-0.00382562	0.0177752	0.205603	0.0507956	643	0.210326	biomarker
Android_Fat_Mass__g_	Android Fat Mass (g)	men	f.131430.0.0	Date J03 first reported (acute tonsillitis)	0.0069746	0.00119841	0.0127508	0.01795	0.153838	120	0.400559	biomarker
hdl_chol_cleaned	HDL cholesterol	men	f.131306.0.0	Date I25 first reported (chronic ischaemic heart disease)	0.00697386	0.00293335	0.0110144	0.000717157	0.0764422	2874	0.117114	biomarker
White_blood_cell__leukocyte__count	White blood cell (leukocyte) count	women	f.131534.0.0	Date J90 first reported (pleural effusion, not elsewhere classified)	0.00697262	0.00106216	0.0128831	0.020765	0.0418698	739	0.0809711	biomarker
hdl_chol_cleaned	HDL cholesterol	women	f.131670.0.0	Date K76 first reported (other diseases of liver)	0.00697234	0.00019047	0.0137542	0.0438997	0.118612	677	0.147232	biomarker
Arms_Fat_Mass__g_	Arms Fat Mass (g)	men	f.131132.0.0	Date H02 first reported (other disorders of eyelid)	0.00697181	-6.86497e-05	0.0140123	0.0522718	0.052803	473	0.377589	biomarker
Total_Fat_Mass__g_	Total Fat Mass (g)	men	f.130820.0.0	Date E83 first reported (disorders of mineral metabolism)	0.00697049	-0.000526868	0.0144678	0.068415	0.0560984	424	0.377948	biomarker
hdl_chol_cleaned	HDL cholesterol	women	f.130792.0.0	Date E66 first reported (obesity)	0.00696408	0.00484543	0.00908272	1.17439e-10	0.164923	2251	0.147232	biomarker
Gynoid_Fat_Mass__g_	Gynoid Fat Mass (g)	men	f.131402.0.0	Date I83 first reported (varicose veins of lower extremities)	0.00696401	0.000229064	0.013699	0.042697	0.0643335	620	0.339044	biomarker
Arms_Fat_Mass__g_	Arms Fat Mass (g)	women	f.131620.0.0	Date K44 first reported (diaphragmatic hernia)	0.00696383	0.00358536	0.0103423	5.34446e-05	0.0864073	2803	0.464309	biomarker
Ankle_spacing_width	Ankle spacing width	men	f.132022.0.0	Date N13 first reported (obstructive and reflux uropathy)	0.00696181	-0.00497638	0.0189	0.253046	0.0537473	275	0.163301	biomarker
VAT__g_	VAT (g)	women	f.131494.0.0	Date J45 first reported (asthma)	0.00695973	-0.000839681	0.0147591	0.0802932	0.116356	1085	0.485277	biomarker
White_blood_cell__leukocyte__count	White blood cell (leukocyte) count	men	f.131492.0.0	Date J44 first reported (other chronic obstructive pulmonary disease)	0.00695884	0.00299913	0.0109185	0.000572052	0.158465	1328	0.097714	biomarker
apoa_cleaned	Apolipoprotein A	men	f.131556.0.0	Date K02 first reported (dental caries)	0.00695782	-0.00565657	0.0195722	0.279656	0.0725395	244	0.0862723	biomarker
Red_blood_cell__erythrocyte__distribution_width	Red blood cell (erythrocyte) distribution width	men	f.131378.0.0	Date I69 first reported (sequelae of cerebrovascular disease)	0.00695723	-0.0155639	0.0294783	0.544857	0.0876814	177	0.0614354	biomarker
log_alp_cleaned	Alkaline phosphatase	men	f.131684.0.0	Date K86 first reported (other diseases of pancreas)	0.0069556	-0.0135608	0.027472	0.506376	0.0903687	183	0.0370181	biomarker
White_blood_cell__leukocyte__count	White blood cell (leukocyte) count	women	f.130892.0.0	Date F31 first reported (bipolar affective disorder)	0.00695299	-0.00541669	0.0193227	0.270586	0.106367	102	0.0809711	biomarker
log_cysc_cleaned	Cystatin C	women	f.131210.0.0	Date H53 first reported (visual disturbances)	0.00695244	-0.00475873	0.0186636	0.244598	0.0560153	583	0.261104	biomarker
log_cysc_cleaned	Cystatin C	men	f.131918.0.0	Date M48 first reported (other spondylopathies)	0.0069509	-0.000718783	0.0146206	0.0756812	0.060016	621	0.185137	biomarker
Android_Fat_Mass__g_	Android Fat Mass (g)	women	f.131636.0.0	Date K57 first reported (diverticular disease of intestine)	0.00695033	0.00362444	0.0102762	4.20457e-05	0.0682949	3777	0.467426	biomarker
Forced_vital_capacity__FVC___Best_measure	Forced vital capacity (FVC), Best measure	women	f.131298.0.0	Date I21 first reported (acute myocardial infarction)	0.00694682	-0.00627442	0.0201681	0.303085	0.0644023	315	0.245196	biomarker
Android_Fat_Mass__g_	Android Fat Mass (g)	women	f.131456.0.0	Date J18 first reported (pneumonia, organism unspecified)	0.00694654	0.00209572	0.0117973	0.00500381	0.0656661	1316	0.467426	biomarker
waist	Waist circumference	women	f.130814.0.0	Date E78 first reported (disorders of lipoprotein metabolism and other lipidaemias)	0.00694364	0.00368895	0.0101983	2.89568e-05	0.104215	2887	0.410854	biomarker
whr	Waist-to-Hip ratio	men	f.131282.0.0	Date I08 first reported (multiple valve diseases)	0.00694244	-0.00259725	0.0164821	0.15376	0.0669712	435	0.254854	biomarker
VAT__g_	VAT (g)	men	f.131692.0.0	Date K92 first reported (other diseases of digestive system)	0.00694177	0.00176482	0.0121187	0.00858473	0.0650317	1262	0.432881	biomarker
hip	Hip circumference	women	f.131086.0.0	Date G62 first reported (other polyneuropathies)	0.00694095	-0.00517028	0.0190522	0.26132	0.0959816	227	0.367915	biomarker
apoa_cleaned	Apolipoprotein A	women	f.130700.0.0	Date E05 first reported (thyrotoxicosis [hyperthyroidism])	0.00693716	-0.00249471	0.016369	0.14942	0.0602592	268	0.103311	biomarker
waist	Waist circumference	men	f.131102.0.0	Date G81 first reported (hemiplegia)	0.00693075	-0.00362834	0.0174898	0.198269	0.0551063	226	0.368415	biomarker
Particulate_matter_air_pollution__pm10___2007	Particulate matter air pollution (pm10); 2007	men	f.131342.0.0	Date I44 first reported (atrioventricular and left bundle-branch block)	0.00692974	0.00154276	0.0123167	0.0116917	0.0408002	807	0.0462175	biomarker
whr	Waist-to-Hip ratio	women	f.130070.0.0	Date A41 first reported (other septicaemia)	0.00692624	-0.000181735	0.0140342	0.0561477	0.0726205	780	0.198411	biomarker
Red_blood_cell__erythrocyte__distribution_width	Red blood cell (erythrocyte) distribution width	women	f.131396.0.0	Date I80 first reported (phlebitis and thrombophlebitis)	0.00692606	-0.00310485	0.016957	0.175952	0.0604975	459	0.03692	biomarker
Forced_expiratory_volume_in_1_second__FEV1___Best_measure	Forced expiratory volume in 1-second (FEV1), Best measure	women	f.131414.0.0	Date I89 first reported (other non-infective disorders of lymphatic vessels and lymph nodes)	0.00692295	-0.0119997	0.0258456	0.473327	0.0592605	127	0.28955	biomarker
Weight	Weight	women	f.131086.0.0	Date G62 first reported (other polyneuropathies)	0.00691792	-0.00777998	0.0216158	0.356257	0.111859	228	0.406774	biomarker
Trunk_Fat_Mass__g_	Trunk Fat Mass (g)	men	f.131652.0.0	Date K65 first reported (peritonitis)	0.00691511	-0.0332547	0.0470849	0.735809	0.0751508	102	0.396866	biomarker
VAT__g_	VAT (g)	men	f.131310.0.0	Date I27 first reported (other pulmonary heart diseases)	0.00691479	-0.0121119	0.0259414	0.476269	0.109402	168	0.432881	biomarker
bmi	Body mass index	women	f.131074.0.0	Date G56 first reported (mononeuropathies of upper limb)	0.00691443	0.00226554	0.0115633	0.00355503	0.103129	1105	0.499352	biomarker
hip	Hip circumference	women	f.130770.0.0	Date E53 first reported (deficiency of other b group vitamins)	0.00691411	-0.000870657	0.0146989	0.0817202	0.0779948	272	0.367915	biomarker
Trunk_Fat_Mass__g_	Trunk Fat Mass (g)	women	f.131884.0.0	Date M23 first reported (internal derangement of knee)	0.00691102	0.00113422	0.0126878	0.019036	0.0774337	969	0.470112	biomarker
log_tbil_cleaned	Total bilirubin	women	f.130622.0.0	Date D50 first reported (iron deficiency anaemia)	0.00690776	0.000615407	0.0132001	0.0314216	0.0753331	1338	0.0345012	biomarker
Trunk_Fat_Mass__g_	Trunk Fat Mass (g)	women	f.130070.0.0	Date A41 first reported (other septicaemia)	0.00690711	0.000560479	0.0132537	0.0329173	0.0698983	757	0.470112	biomarker
Neutrophill_percentage	Neutrophill percentage	men	f.131518.0.0	Date J69 first reported (pneumonitis due to solids and liquids)	0.00690034	-0.00474161	0.0185423	0.24535	0.071528	213	0.0309414	biomarker
log_crp_cleaned	C-reactive protein	women	f.130770.0.0	Date E53 first reported (deficiency of other b group vitamins)	0.00689902	-0.00199719	0.0157952	0.128516	0.1039	261	0.185544	biomarker
Total_Fat_Mass__g_	Total Fat Mass (g)	men	f.131356.0.0	Date I51 first reported (complications and ill-defined descriptions of heart disease)	0.00689648	0.00212383	0.0116691	0.00462287	0.0942577	1111	0.377948	biomarker
Arms_Lean_Mass__g_	Arms Lean Mass (g)	women	f.131352.0.0	Date I49 first reported (other cardiac arrhythmias)	0.00689628	-4.26123e-05	0.0138352	0.0514193	0.0334731	406	0.246938	biomarker
urate_cleaned	Urate	men	f.131682.0.0	Date K85 first reported (acute pancreatitis)	0.00689617	-0.0105865	0.0243788	0.43944	0.0398495	186	0.0866388	biomarker
whr	Waist-to-Hip ratio	men	f.131632.0.0	Date K55 first reported (vascular disorders of intestine)	0.00689546	-0.00999118	0.0237821	0.423512	0.0617169	177	0.254854	biomarker
Ankle_spacing_width	Ankle spacing width	women	f.130700.0.0	Date E05 first reported (thyrotoxicosis [hyperthyroidism])	0.00689508	-0.00348771	0.0172779	0.193049	0.0253931	169	0.166861	biomarker
Forced_vital_capacity__FVC_	Forced vital capacity (FVC)	men	f.131670.0.0	Date K76 first reported (other diseases of liver)	0.00689049	0.00263043	0.0111505	0.00152317	0.0895147	738	0.193082	biomarker
Android_Fat_Mass__g_	Android Fat Mass (g)	women	f.131354.0.0	Date I50 first reported (heart failure)	0.00688757	-0.000460146	0.0142353	0.0661721	0.137872	614	0.467426	biomarker
Forced_expiratory_volume_in_1_second__FEV1___Best_measure	Forced expiratory volume in 1-second (FEV1), Best measure	women	f.132030.0.0	Date N17 first reported (acute renal failure)	0.00688695	-0.000469066	0.014243	0.066503	0.107755	590	0.28955	biomarker
Weight	Weight	women	f.130700.0.0	Date E05 first reported (thyrotoxicosis [hyperthyroidism])	0.00688519	-0.00380803	0.0175784	0.206944	0.0515983	311	0.406774	biomarker
Arms_Lean_Mass__g_	Arms Lean Mass (g)	women	f.131354.0.0	Date I50 first reported (heart failure)	0.0068837	0.000308683	0.0134587	0.0401679	0.109817	614	0.246938	biomarker
Mean_corpuscular_haemoglobin_concentration	Mean corpuscular haemoglobin concentration	women	f.130648.0.0	Date D64 first reported (other anaemias)	0.00688243	0.00127178	0.0124931	0.0162045	0.0629909	1527	0.0120651	biomarker
Trunk_Lean_Mass__g_	Trunk Lean Mass (g)	women	f.131702.0.0	Date L03 first reported (cellulitis)	0.00688171	0.00310712	0.0106563	0.000352365	0.0835129	1432	0.21067	biomarker
Townsend_deprivation_index	Townsend deprivation index	men	f.131378.0.0	Date I69 first reported (sequelae of cerebrovascular disease)	0.0068814	-0.00476892	0.0185317	0.246988	0.107619	186	0.0749517	biomarker
Total_Fat_Mass__g_	Total Fat Mass (g)	men	f.131430.0.0	Date J03 first reported (acute tonsillitis)	0.0068811	0.00167017	0.012092	0.00964773	0.149467	120	0.377948	biomarker
Android_Lean_Mass__g_	Android Lean Mass (g)	men	f.131870.0.0	Date M16 first reported (coxarthrosis [arthrosis of hip])	0.00687962	0.00135474	0.0124045	0.0146627	0.0660537	1090	0.223921	biomarker
whr	Waist-to-Hip ratio	men	f.131396.0.0	Date I80 first reported (phlebitis and thrombophlebitis)	0.00687529	-0.00413594	0.0178865	0.221027	0.0606851	499	0.254854	biomarker
apoa_cleaned	Apolipoprotein A	women	f.130696.0.0	Date E03 first reported (other hypothyroidism)	0.00686908	0.00131661	0.0124215	0.0153185	0.0585706	1138	0.103311	biomarker
Weight	Weight	women	f.131868.0.0	Date M15 first reported (polyarthrosis)	0.00686886	0.0023475	0.0113902	0.00290483	0.12129	1118	0.406774	biomarker
Arms_Fat_Mass__g_	Arms Fat Mass (g)	men	f.131352.0.0	Date I49 first reported (other cardiac arrhythmias)	0.00686557	-0.00228455	0.0160157	0.141389	0.0343693	517	0.377589	biomarker
log_crea_s_cleaned	Creatinine	men	f.130696.0.0	Date E03 first reported (other hypothyroidism)	0.00686508	-0.000505018	0.0142352	0.0678961	0.0289554	426	0.0739219	biomarker
hba1c_cleaned	Glycated haemoglobin (HbA1c)	men	f.130770.0.0	Date E53 first reported (deficiency of other b group vitamins)	0.00686408	-0.0044588	0.018187	0.234763	0.105356	187	0.210326	biomarker
Particulate_matter_air_pollution__pm10___2007	Particulate matter air pollution (pm10); 2007	men	f.130820.0.0	Date E83 first reported (disorders of mineral metabolism)	0.00686325	-0.00181727	0.0155438	0.12122	0.0427097	435	0.0462175	biomarker
log_crp_cleaned	C-reactive protein	men	f.131548.0.0	Date J98 first reported (other respiratory disorders)	0.00685805	0.00203883	0.0116773	0.00528386	0.067186	1036	0.1222	biomarker
Weight	Weight	men	f.131654.0.0	Date K66 first reported (other disorders of peritoneum)	0.00685702	0.000743939	0.0129701	0.0279117	0.0354714	381	0.350726	biomarker
High_light_scatter_reticulocyte_percentage	High light scatter reticulocyte percentage	women	f.131654.0.0	Date K66 first reported (other disorders of peritoneum)	0.0068528	-0.00287822	0.0165838	0.167502	0.0531959	505	0.109233	biomarker
Forced_expiratory_volume_in_1_second__FEV1_	Forced expiratory volume in 1-second (FEV1)	men	f.130646.0.0	Date D63 first reported (anaemia in chronic diseases classified elsewhere)	0.00685225	-0.0114096	0.0251141	0.462076	0.126533	103	0.248262	biomarker
Nitrogen_dioxide_air_pollution__2005	Nitrogen dioxide air pollution; 2005	women	f.130814.0.0	Date E78 first reported (disorders of lipoprotein metabolism and other lipidaemias)	0.00685116	0.00303013	0.0106722	0.000440893	0.0547887	2870	0.0250287	biomarker
Android_Fat_Mass__g_	Android Fat Mass (g)	men	f.132022.0.0	Date N13 first reported (obstructive and reflux uropathy)	0.00685014	-0.0055854	0.0192857	0.280289	0.0504237	472	0.400559	biomarker
Weight	Weight	men	f.131884.0.0	Date M23 first reported (internal derangement of knee)	0.00684903	0.00018035	0.0135177	0.0441139	0.0652853	1028	0.350726	biomarker
Legs_Fat_Mass__g_	Legs Fat Mass (g)	women	f.131060.0.0	Date G47 first reported (sleep disorders)	0.00684606	-0.000558701	0.0142508	0.0699684	0.124392	623	0.355088	biomarker
Android_Fat_Mass__g_	Android Fat Mass (g)	men	f.131870.0.0	Date M16 first reported (coxarthrosis [arthrosis of hip])	0.00684496	0.00108613	0.0126038	0.019824	0.0638605	1090	0.400559	biomarker
Immature_reticulocyte_fraction	Immature reticulocyte fraction	women	f.132030.0.0	Date N17 first reported (acute renal failure)	0.00683858	0.0017366	0.0119406	0.00861055	0.0987056	900	0.0787722	biomarker
whr	Waist-to-Hip ratio	men	f.131386.0.0	Date I73 first reported (other peripheral vascular diseases)	0.00683847	0.00186912	0.0118078	0.00699224	0.0727979	589	0.254854	biomarker
Townsend_deprivation_index	Townsend deprivation index	women	f.130826.0.0	Date E86 first reported (volume depletion)	0.00683834	0.000661338	0.0130153	0.0300185	0.0792736	537	0.0599297	biomarker
Arms_Fat_Mass__g_	Arms Fat Mass (g)	men	f.131430.0.0	Date J03 first reported (acute tonsillitis)	0.00683795	0.00158224	0.0120937	0.0107704	0.151678	120	0.377589	biomarker
waist	Waist circumference	women	f.132034.0.0	Date N19 first reported (unspecified renal failure)	0.00683717	-0.0122586	0.025933	0.482822	0.125991	117	0.410854	biomarker
Nitrogen_oxides_air_pollution__2010	Nitrogen oxides air pollution; 2010	women	f.130774.0.0	Date E55 first reported (vitamin d deficiency)	0.00683591	-0.00130878	0.0149806	0.0999605	0.072546	426	0.023965	biomarker
whr	Waist-to-Hip ratio	women	f.131456.0.0	Date J18 first reported (pneumonia, organism unspecified)	0.00683575	0.000666628	0.0130049	0.0298711	0.0844511	1353	0.198411	biomarker
Legs_Lean_Mass__g_	Legs Lean Mass (g)	women	f.131868.0.0	Date M15 first reported (polyarthrosis)	0.00683221	0.00295873	0.0107057	0.000545962	0.0991028	1092	0.27338	biomarker
Immature_reticulocyte_fraction	Immature reticulocyte fraction	women	f.130820.0.0	Date E83 first reported (disorders of mineral metabolism)	0.006829	-0.00223544	0.0158934	0.139774	0.0674858	423	0.0787722	biomarker
bmi	Body mass index	men	f.132022.0.0	Date N13 first reported (obstructive and reflux uropathy)	0.00682866	-0.00352336	0.0171807	0.196044	0.0480359	482	0.460748	biomarker
SCAT__g_	SCAT (g)	men	f.131658.0.0	Date K70 first reported (alcoholic liver disease)	0.00682832	-3.29599e-05	0.0136896	0.0511065	0.128725	146	0.367375	biomarker
Gynoid_Fat_Mass__g_	Gynoid Fat Mass (g)	men	f.132070.0.0	Date N39 first reported (other disorders of urinary system)	0.00682145	0.00340668	0.0102362	9.02695e-05	0.0591163	1489	0.339044	biomarker
log_ggt_cleaned	Gamma glutamyltransferase	men	f.131688.0.0	Date K90 first reported (intestinal malabsorption)	0.00681637	-0.0142629	0.0278956	0.526209	0.0561982	150	0.0955974	biomarker
Forced_vital_capacity__FVC_	Forced vital capacity (FVC)	women	f.130722.0.0	Date E21 first reported (hyperparathyroidism and other disorders of parathyroid gland)	0.00681473	-0.00646147	0.0200909	0.314379	0.0600365	195	0.21907	biomarker
High_light_scatter_reticulocyte_count	High light scatter reticulocyte count	women	f.131834.0.0	Date L97 first reported (ulcer of lower limb, not elsewhere classified)	0.00681424	-0.00416513	0.0177936	0.223812	0.124252	136	0.121806	biomarker
Arms_Fat_Mass__g_	Arms Fat Mass (g)	men	f.132036.0.0	Date N20 first reported (calculus of kidney and ureter)	0.00681192	-0.0050012	0.018625	0.258386	0.079189	498	0.377589	biomarker
Particulate_matter_air_pollution__pm2.5___2010	Particulate matter air pollution (pm2.5); 2010	men	f.130826.0.0	Date E86 first reported (volume depletion)	0.00681095	0.00104361	0.0125783	0.0206312	0.0749701	616	0.0305744	biomarker
Trunk_Lean_Mass__g_	Trunk Lean Mass (g)	men	f.131870.0.0	Date M16 first reported (coxarthrosis [arthrosis of hip])	0.00681093	0.00156206	0.0120598	0.0109812	0.0640131	1090	0.217513	biomarker
bmi	Body mass index	women	f.131350.0.0	Date I48 first reported (atrial fibrillation and flutter)	0.00681024	0.00221972	0.0114008	0.00364046	0.0754698	1489	0.499352	biomarker
vitd_cleaned	Vitamin D	women	f.132130.0.0	Date N84 first reported (polyp of female genital tract)	0.00680588	-0.00129244	0.0149042	0.0995175	0.043036	895	0.0538597	biomarker
Arms_Lean_Mass__g_	Arms Lean Mass (g)	women	f.131868.0.0	Date M15 first reported (polyarthrosis)	0.00680471	0.00305828	0.0105511	0.000370877	0.105002	1092	0.246938	biomarker
VAT__g_	VAT (g)	men	f.131298.0.0	Date I21 first reported (acute myocardial infarction)	0.00680434	-0.00129682	0.0149055	0.0997128	0.0750841	1068	0.432881	biomarker
Cereal_intake	Cereal intake	men	f.131648.0.0	Date K63 first reported (other diseases of intestine)	0.00680394	0.00313392	0.010474	0.000279394	0.0422621	2245	0.0492103	biomarker
Neutrophill_count	Neutrophill count	women	f.131048.0.0	Date G40 first reported (epilepsy)	0.00680377	-0.00609125	0.0196988	0.301066	0.0731246	195	0.0624357	biomarker
High_light_scatter_reticulocyte_count	High light scatter reticulocyte count	women	f.131618.0.0	Date K43 first reported (ventral hernia)	0.0068009	-0.00312824	0.01673	0.179437	0.0893637	307	0.121806	biomarker
Forced_expiratory_volume_in_1_second__FEV1_	Forced expiratory volume in 1-second (FEV1)	women	f.131680.0.0	Date K83 first reported (other diseases of biliary tract)	0.00680078	-0.00790743	0.021509	0.364796	0.0725101	242	0.264543	biomarker
log_crp_cleaned	C-reactive protein	women	f.130846.0.0	Date F05 first reported (delirium, not induced by alcohol and other psychoactive substances)	0.00680041	-0.00751986	0.0211207	0.351975	0.0840949	230	0.185544	biomarker
whr	Waist-to-Hip ratio	women	f.131356.0.0	Date I51 first reported (complications and ill-defined descriptions of heart disease)	0.00679753	0.000846471	0.0127486	0.0251697	0.089937	685	0.198411	biomarker
bmi	Body mass index	men	f.131648.0.0	Date K63 first reported (other diseases of intestine)	0.0067967	0.00258351	0.0110099	0.0015676	0.0543827	2231	0.460748	biomarker
Arms_Fat_Mass__g_	Arms Fat Mass (g)	women	f.131884.0.0	Date M23 first reported (internal derangement of knee)	0.00679184	0.000934849	0.0126488	0.0230358	0.0777781	969	0.464309	biomarker
hip	Hip circumference	men	f.131396.0.0	Date I80 first reported (phlebitis and thrombophlebitis)	0.00679139	-0.00420239	0.0177852	0.225977	0.0667085	499	0.279935	biomarker
log_cysc_cleaned	Cystatin C	women	f.131322.0.0	Date I34 first reported (nonrheumatic mitral valve disorders)	0.00679077	-0.0140663	0.0276479	0.523378	0.0800461	305	0.261104	biomarker
Platelet_crit	Platelet crit	men	f.130818.0.0	Date E80 first reported (disorders of porphyrin and bilirubin metabolism)	0.00679025	-0.0234812	0.0370617	0.66019	0.0617053	113	0.0320606	biomarker
hip	Hip circumference	women	f.131910.0.0	Date M43 first reported (other deforming dorsopathies)	0.00678662	0.000108903	0.0134643	0.0463749	0.0543677	372	0.367915	biomarker
Forced_expiratory_volume_in_1_second__FEV1___Best_measure	Forced expiratory volume in 1-second (FEV1), Best measure	men	f.131670.0.0	Date K76 first reported (other diseases of liver)	0.00678408	0.00213775	0.0114304	0.00421264	0.087757	584	0.274337	biomarker
Total_Fat_Mass__g_	Total Fat Mass (g)	women	f.131884.0.0	Date M23 first reported (internal derangement of knee)	0.0067831	0.00069013	0.0128761	0.0291093	0.0776847	969	0.453844	biomarker
Total_Fat_Mass__g_	Total Fat Mass (g)	men	f.131308.0.0	Date I26 first reported (pulmonary embolism)	0.0067824	-0.0043979	0.0179627	0.234435	0.0789396	503	0.377948	biomarker
Gynoid_Lean_Mass__g_	Gynoid Lean Mass (g)	men	f.131322.0.0	Date I34 first reported (nonrheumatic mitral valve disorders)	0.00677805	-0.00196121	0.0155173	0.128474	0.0231293	351	0.229692	biomarker
White_blood_cell__leukocyte__count	White blood cell (leukocyte) count	men	f.131348.0.0	Date I47 first reported (paroxysmal tachycardia)	0.0067742	-0.00371285	0.0172613	0.205485	0.0547266	369	0.097714	biomarker
Android_Lean_Mass__g_	Android Lean Mass (g)	women	f.130658.0.0	Date D69 first reported (purpura and other haemorrhagic conditions)	0.00677368	-0.00506904	0.0186164	0.262262	0.0463807	224	0.213395	biomarker
log_crp_cleaned	C-reactive protein	women	f.131296.0.0	Date I20 first reported (angina pectoris)	0.00677311	0.0012263	0.0123199	0.0166966	0.0873054	905	0.185544	biomarker
albumin_cleaned	Albumin	women	f.131568.0.0	Date K08 first reported (other disorders of teeth and supporting structures)	0.00677291	-0.00854753	0.0220933	0.386225	0.0443159	207	0.0466608	biomarker
Townsend_deprivation_index	Townsend deprivation index	men	f.131692.0.0	Date K92 first reported (other diseases of digestive system)	0.00677211	0.00152157	0.0120226	0.0114716	0.0540665	1310	0.0749517	biomarker
High_light_scatter_reticulocyte_count	High light scatter reticulocyte count	men	f.132036.0.0	Date N20 first reported (calculus of kidney and ureter)	0.00677124	-0.00278219	0.0163247	0.164772	0.048354	487	0.116045	biomarker
Trunk_Fat_Mass__g_	Trunk Fat Mass (g)	men	f.131370.0.0	Date I65 first reported (occlusion and stenosis of precerebral arteries, not resulting in cerebral infarction)	0.00677005	-0.0105624	0.0241025	0.443928	0.0753145	175	0.396866	biomarker
Legs_Lean_Mass__g_	Legs Lean Mass (g)	men	f.131072.0.0	Date G55 first reported (nerve root and plexus compressions in diseases classified elsewhere)	0.00676842	-0.00154082	0.0150777	0.110367	0.0730178	415	0.260519	biomarker
log_ggt_cleaned	Gamma glutamyltransferase	men	f.130070.0.0	Date A41 first reported (other septicaemia)	0.00676819	0.00226988	0.0112665	0.00318771	0.0547377	900	0.0955974	biomarker
urea_cleaned	Urea	men	f.130774.0.0	Date E55 first reported (vitamin d deficiency)	0.00676817	-0.00618974	0.0197261	0.305955	0.0533503	190	0.0766051	biomarker
SCAT__g_	SCAT (g)	men	f.130658.0.0	Date D69 first reported (purpura and other haemorrhagic conditions)	0.00676781	-0.00261857	0.0161542	0.157595	0.0393358	334	0.367375	biomarker
Android_Fat_Mass__g_	Android Fat Mass (g)	women	f.130648.0.0	Date D64 first reported (other anaemias)	0.00676773	0.000731372	0.0128041	0.0279865	0.0753075	1528	0.467426	biomarker
log_crea_s_cleaned	Creatinine	women	f.132030.0.0	Date N17 first reported (acute renal failure)	0.00676481	0.00117676	0.0123528	0.0176563	0.0810772	900	0.0463187	biomarker
bmi	Body mass index	men	f.131924.0.0	Date M51 first reported (other intervertebral disk disorders)	0.00676265	-0.00188484	0.0154101	0.125327	0.0725648	711	0.460748	biomarker
Gynoid_Lean_Mass__g_	Gynoid Lean Mass (g)	women	f.131342.0.0	Date I44 first reported (atrioventricular and left bundle-branch block)	0.00675781	-0.000953872	0.0144695	0.0858762	-0.0387724	479	0.228519	biomarker
Android_Fat_Mass__g_	Android Fat Mass (g)	men	f.131396.0.0	Date I80 first reported (phlebitis and thrombophlebitis)	0.00675618	-0.00455379	0.0180661	0.241665	0.068509	486	0.400559	biomarker
Trunk_Lean_Mass__g_	Trunk Lean Mass (g)	men	f.131682.0.0	Date K85 first reported (acute pancreatitis)	0.00675605	-0.00331065	0.0168228	0.188372	0.0346741	184	0.217513	biomarker
Particulate_matter_air_pollution__pm2.5__absorbance__2010	Particulate matter air pollution (pm2.5) absorbance; 2010	men	f.130814.0.0	Date E78 first reported (disorders of lipoprotein metabolism and other lipidaemias)	0.00675485	0.00360763	0.00990207	2.59085e-05	0.049579	3334	0.0259736	biomarker
Red_blood_cell__erythrocyte__count	Red blood cell (erythrocyte) count	men	f.130828.0.0	Date E87 first reported (other disorders of fluid, electrolyte and acid-base balance)	0.00675475	0.0023918	0.0111177	0.00240947	0.0681592	1243	0.0660049	biomarker
High_light_scatter_reticulocyte_percentage	High light scatter reticulocyte percentage	men	f.131648.0.0	Date K63 first reported (other diseases of intestine)	0.00675394	0.00267676	0.0108311	0.00116717	0.044065	2141	0.115556	biomarker
Red_blood_cell__erythrocyte__count	Red blood cell (erythrocyte) count	men	f.131518.0.0	Date J69 first reported (pneumonitis due to solids and liquids)	0.00675095	-0.00787405	0.0213759	0.365602	0.0996305	216	0.0660049	biomarker
Townsend_deprivation_index	Townsend deprivation index	men	f.130894.0.0	Date F32 first reported (depressive episode)	0.00674945	0.00136686	0.012132	0.013982	0.0819244	998	0.0749517	biomarker
Total_Fat_Mass__g_	Total Fat Mass (g)	men	f.131534.0.0	Date J90 first reported (pleural effusion, not elsewhere classified)	0.00674878	0.000675408	0.0128221	0.0294084	0.0419481	895	0.377948	biomarker
Weight	Weight	men	f.130082.0.0	Date A49 first reported (bacterial infection of unspecified site)	0.00674507	-0.00999585	0.023486	0.429702	0.0833864	127	0.350726	biomarker
Android_Fat_Mass__g_	Android Fat Mass (g)	men	f.130770.0.0	Date E53 first reported (deficiency of other b group vitamins)	0.00674113	-0.00224679	0.0157291	0.14155	0.0796222	198	0.400559	biomarker
Android_Fat_Mass__g_	Android Fat Mass (g)	men	f.130008.0.0	Date A04 first reported (other bacterial intestinal infections)	0.00673878	-0.00299441	0.016472	0.174779	0.0628871	318	0.400559	biomarker
hip	Hip circumference	women	f.130774.0.0	Date E55 first reported (vitamin d deficiency)	0.00673566	-0.00327121	0.0167425	0.187075	0.0636448	434	0.367915	biomarker
Nitrogen_oxides_air_pollution__2010	Nitrogen oxides air pollution; 2010	men	f.131820.0.0	Date L89 first reported (decubitus ulcer)	0.00673506	-0.000303231	0.0137733	0.0607161	0.0779785	301	0.030878	biomarker
SCAT__g_	SCAT (g)	women	f.131296.0.0	Date I20 first reported (angina pectoris)	0.00673411	0.00242518	0.011043	0.00219025	0.101161	912	0.447062	biomarker
log_cysc_cleaned	Cystatin C	men	f.130792.0.0	Date E66 first reported (obesity)	0.00673174	0.00436939	0.00909409	2.3342e-08	0.112585	2092	0.185137	biomarker
Peak_expiratory_flow__PEF_	Peak expiratory flow (PEF)	women	f.131354.0.0	Date I50 first reported (heart failure)	0.00673127	-0.00210647	0.015569	0.13548	0.10903	525	0.13302	biomarker
Gynoid_Fat_Mass__g_	Gynoid Fat Mass (g)	women	f.130700.0.0	Date E05 first reported (thyrotoxicosis [hyperthyroidism])	0.00672816	-0.00521171	0.018668	0.269391	0.0431874	304	0.379848	biomarker
log_cysc_cleaned	Cystatin C	women	f.131296.0.0	Date I20 first reported (angina pectoris)	0.00672725	-0.000257464	0.013712	0.0590592	0.0826952	905	0.261104	biomarker
Android_Lean_Mass__g_	Android Lean Mass (g)	women	f.132064.0.0	Date N35 first reported (urethral stricture)	0.00672656	-0.0145421	0.0279952	0.535336	0.0659669	195	0.213395	biomarker
log_tbil_cleaned	Total bilirubin	men	f.131658.0.0	Date K70 first reported (alcoholic liver disease)	0.00672137	-0.0138801	0.0273228	0.522521	0.0837171	151	0.0360849	biomarker
whr	Waist-to-Hip ratio	women	f.131910.0.0	Date M43 first reported (other deforming dorsopathies)	0.0067182	-0.00122132	0.0146577	0.0972173	0.0551268	372	0.198411	biomarker
Android_Fat_Mass__g_	Android Fat Mass (g)	women	f.131494.0.0	Date J45 first reported (asthma)	0.00671801	-0.000938135	0.0143742	0.0854626	0.115222	1085	0.467426	biomarker
SCAT__g_	SCAT (g)	women	f.131396.0.0	Date I80 first reported (phlebitis and thrombophlebitis)	0.00671668	-0.00141903	0.0148524	0.105633	0.103757	480	0.447062	biomarker
Red_blood_cell__erythrocyte__distribution_width	Red blood cell (erythrocyte) distribution width	women	f.130846.0.0	Date F05 first reported (delirium, not induced by alcohol and other psychoactive substances)	0.00671352	-0.00449135	0.0179184	0.240253	0.0786072	227	0.03692	biomarker
log_ggt_cleaned	Gamma glutamyltransferase	women	f.132032.0.0	Date N18 first reported (chronic renal failure)	0.00671252	0.00237603	0.011049	0.00241403	0.0841363	1310	0.115566	biomarker
Forced_expiratory_volume_in_1_second__FEV1_	Forced expiratory volume in 1-second (FEV1)	women	f.130904.0.0	Date F40 first reported (phobic anxiety disorders)	0.00671193	-0.00852144	0.0219453	0.387813	0.059497	225	0.264543	biomarker
log_ggt_cleaned	Gamma glutamyltransferase	women	f.131342.0.0	Date I44 first reported (atrioventricular and left bundle-branch block)	0.00671136	-0.00468004	0.0181028	0.248191	0.0667823	473	0.115566	biomarker
Total_Lean_Mass__g_	Total Lean Mass (g)	women	f.131868.0.0	Date M15 first reported (polyarthrosis)	0.00670645	0.00289879	0.0105141	0.00055613	0.0983815	1092	0.239697	biomarker
igf1_cleaned	IGF-1	men	f.130658.0.0	Date D69 first reported (purpura and other haemorrhagic conditions)	0.0067059	-0.00837889	0.0217907	0.383583	0.0522355	323	0.0733327	biomarker
Particulate_matter_air_pollution__pm10___2007	Particulate matter air pollution (pm10); 2007	men	f.131658.0.0	Date K70 first reported (alcoholic liver disease)	0.00670567	-0.00399092	0.0174023	0.219177	0.0495062	149	0.0462175	biomarker
Neutrophill_percentage	Neutrophill percentage	men	f.131038.0.0	Date G31 first reported (other degenerative diseases of nervous system, not elsewhere classified)	0.00670559	-0.00520463	0.0186158	0.269809	0.0758618	169	0.0309414	biomarker
Townsend_deprivation_index	Townsend deprivation index	women	f.131560.0.0	Date K04 first reported (diseases of pulp and periapical tissues)	0.00670527	-0.00457641	0.0179869	0.244049	0.0734022	318	0.0599297	biomarker
Red_blood_cell__erythrocyte__distribution_width	Red blood cell (erythrocyte) distribution width	men	f.131456.0.0	Date J18 first reported (pneumonia, organism unspecified)	0.0067033	0.000781702	0.0126249	0.0265046	0.0927699	1647	0.0614354	biomarker
log_crp_cleaned	C-reactive protein	women	f.130828.0.0	Date E87 first reported (other disorders of fluid, electrolyte and acid-base balance)	0.006702	0.00229567	0.0111083	0.00287169	0.0786353	1126	0.185544	biomarker
Speed_of_sound_through_heel	Speed of sound through heel	women	f.131498.0.0	Date J47 first reported (bronchiectasis)	0.00670159	-0.0070217	0.0204249	0.338496	0.0991698	173	0.0666894	biomarker
Total_Lean_Mass__g_	Total Lean Mass (g)	women	f.130774.0.0	Date E55 first reported (vitamin d deficiency)	0.0067011	-0.00121464	0.0146168	0.0970663	0.046994	425	0.239697	biomarker
Total_Lean_Mass__g_	Total Lean Mass (g)	men	f.131352.0.0	Date I49 first reported (other cardiac arrhythmias)	0.00670109	0.000783268	0.0126189	0.0264581	0.034065	517	0.236249	biomarker
Heel_quantitative_ultrasound_index__QUI___direct_entry	Heel quantitative ultrasound index (QUI), direct entry	men	f.132070.0.0	Date N39 first reported (other disorders of urinary system)	0.00669986	0.000590539	0.0128092	0.0315982	0.0490106	844	0.0279833	biomarker
Heel_bone_mineral_density__BMD__T_score__automated	Heel bone mineral density (BMD) T-score, automated	men	f.132070.0.0	Date N39 first reported (other disorders of urinary system)	0.00669841	0.000589722	0.0128071	0.0316174	0.0489963	844	0.0279843	biomarker
High_light_scatter_reticulocyte_percentage	High light scatter reticulocyte percentage	men	f.130770.0.0	Date E53 first reported (deficiency of other b group vitamins)	0.00669775	-0.00208534	0.0154808	0.135007	0.0981469	203	0.115556	biomarker
log_dbil_cleaned	Direct bilirubin	men	f.131298.0.0	Date I21 first reported (acute myocardial infarction)	0.00669696	0.000173684	0.0132202	0.0442004	0.0362175	937	0.0259909	biomarker
log_ggt_cleaned	Gamma glutamyltransferase	women	f.132020.0.0	Date N12 first reported (tubulo-interstitial nephritis, not specified as acute or chronic)	0.00669598	-0.0101457	0.0235377	0.435825	0.0848289	158	0.115566	biomarker
VAT__g_	VAT (g)	men	f.131430.0.0	Date J03 first reported (acute tonsillitis)	0.00668823	0.000544362	0.0128321	0.0328706	0.152941	120	0.432881	biomarker
log_cysc_cleaned	Cystatin C	men	f.131374.0.0	Date I67 first reported (other cerebrovascular diseases)	0.00668714	-0.00358504	0.0169593	0.201973	0.0785907	497	0.185137	biomarker
bmi	Body mass index	men	f.131352.0.0	Date I49 first reported (other cardiac arrhythmias)	0.00668616	-0.00125111	0.0146234	0.0987274	0.0307969	530	0.460748	biomarker
White_blood_cell__leukocyte__count	White blood cell (leukocyte) count	women	f.131350.0.0	Date I48 first reported (atrial fibrillation and flutter)	0.00668516	0.00126902	0.0121013	0.0155532	0.0499227	1442	0.0809711	biomarker
SCAT__g_	SCAT (g)	men	f.132070.0.0	Date N39 first reported (other disorders of urinary system)	0.0066844	0.00390331	0.00946548	2.4663e-06	0.0643079	1489	0.367375	biomarker
White_blood_cell__leukocyte__count	White blood cell (leukocyte) count	women	f.131492.0.0	Date J44 first reported (other chronic obstructive pulmonary disease)	0.00668398	0.00315086	0.0102171	0.000208946	0.16148	1155	0.0809711	biomarker
White_blood_cell__leukocyte__count	White blood cell (leukocyte) count	men	f.131324.0.0	Date I35 first reported (nonrheumatic aortic valve disorders)	0.00668371	-0.00254317	0.0159106	0.155674	0.0751806	495	0.097714	biomarker
ldl_chol_cleaned	LDL direct	women	f.132030.0.0	Date N17 first reported (acute renal failure)	0.00668327	0.00230658	0.01106	0.00276297	0.0955499	902	0.126718	biomarker
Forced_expiratory_volume_in_1_second__FEV1_	Forced expiratory volume in 1-second (FEV1)	men	f.131556.0.0	Date K02 first reported (dental caries)	0.00668273	-0.00254497	0.0159104	0.155771	0.0880633	258	0.248262	biomarker
High_light_scatter_reticulocyte_percentage	High light scatter reticulocyte percentage	men	f.131374.0.0	Date I67 first reported (other cerebrovascular diseases)	0.00668162	0.000163033	0.0132002	0.0445349	0.0555391	501	0.115556	biomarker
Android_Lean_Mass__g_	Android Lean Mass (g)	men	f.131354.0.0	Date I50 first reported (heart failure)	0.00668068	0.00216038	0.011201	0.00377065	0.0747446	1153	0.223921	biomarker
hdl_chol_cleaned	HDL cholesterol	women	f.130706.0.0	Date E10 first reported (insulin-dependent diabetes mellitus)	0.00667289	0.000586796	0.012759	0.0316364	0.25428	136	0.147232	biomarker
apoa_cleaned	Apolipoprotein A	women	f.131210.0.0	Date H53 first reported (visual disturbances)	0.00666968	-0.00108589	0.0144253	0.0918783	0.0560834	533	0.103311	biomarker
hip	Hip circumference	men	f.132032.0.0	Date N18 first reported (chronic renal failure)	0.00666496	0.00327157	0.0100583	0.000118291	0.0846945	1333	0.279935	biomarker
Peak_expiratory_flow__PEF_	Peak expiratory flow (PEF)	women	f.130828.0.0	Date E87 first reported (other disorders of fluid, electrolyte and acid-base balance)	0.00666274	0.00174586	0.0115796	0.00790858	0.0722052	1005	0.13302	biomarker
Lymphocyte_count	Lymphocyte count	men	f.131396.0.0	Date I80 first reported (phlebitis and thrombophlebitis)	0.00666249	-0.00325615	0.0165811	0.187986	0.0426615	482	0.0584038	biomarker
Total_Fat_Mass__g_	Total Fat Mass (g)	men	f.131654.0.0	Date K66 first reported (other disorders of peritoneum)	0.00666009	-0.000843612	0.0141638	0.0819214	0.0373806	373	0.377948	biomarker
Pulse_rate	Pulse rate, automated reading	men	f.132086.0.0	Date N47 first reported (redundant prepuce, phimosis and paraphimosis)	0.00665856	-0.00235673	0.0156739	0.147721	0.0502633	332	0.0660717	biomarker
Mean_sphered_cell_volume	Mean sphered cell volume	women	f.130622.0.0	Date D50 first reported (iron deficiency anaemia)	0.00665824	0.000147249	0.0131692	0.0450351	0.0732706	1351	0.0523072	biomarker
SCAT__g_	SCAT (g)	men	f.131636.0.0	Date K57 first reported (diverticular disease of intestine)	0.00665688	0.00309254	0.0102212	0.000251669	0.0579257	3333	0.367375	biomarker
Total_Lean_Mass__g_	Total Lean Mass (g)	men	f.131670.0.0	Date K76 first reported (other diseases of liver)	0.00665386	0.000336779	0.0129709	0.0389711	0.0806246	806	0.236249	biomarker
Immature_reticulocyte_fraction	Immature reticulocyte fraction	women	f.131414.0.0	Date I89 first reported (other non-infective disorders of lymphatic vessels and lymph nodes)	0.00664899	-0.00643952	0.0197375	0.319404	0.0995974	188	0.0787722	biomarker
Legs_Fat_Mass__g_	Legs Fat Mass (g)	men	f.131354.0.0	Date I50 first reported (heart failure)	0.00664842	0.00259615	0.0107007	0.00130125	0.0909688	1153	0.306163	biomarker
Forced_vital_capacity__FVC_	Forced vital capacity (FVC)	men	f.131964.0.0	Date M81 first reported (osteoporosis without pathological fracture)	0.00664794	-0.00685528	0.0201512	0.334569	0.0725581	268	0.193082	biomarker
Lymphocyte_percentage	Lymphocyte percentage	men	f.131684.0.0	Date K86 first reported (other diseases of pancreas)	0.00664622	-0.012542	0.0258344	0.497211	0.0783458	184	0.0462938	biomarker
log_cysc_cleaned	Cystatin C	men	f.131964.0.0	Date M81 first reported (osteoporosis without pathological fracture)	0.00664478	-0.00203665	0.0153262	0.133566	0.0376933	316	0.185137	biomarker
SCAT__g_	SCAT (g)	men	f.132036.0.0	Date N20 first reported (calculus of kidney and ureter)	0.00664475	-0.00451885	0.0178083	0.243363	0.0777275	498	0.367375	biomarker
log_ast_cleaned	Aspartate aminotransferase	women	f.131670.0.0	Date K76 first reported (other diseases of liver)	0.0066436	-0.00116579	0.014453	0.0954329	0.0892635	720	0.0722637	biomarker
log_ggt_cleaned	Gamma glutamyltransferase	men	f.131366.0.0	Date I63 first reported (cerebral infarction)	0.00664359	-0.00142465	0.0147118	0.106546	0.0568346	575	0.0955974	biomarker
hba1c_cleaned	Glycated haemoglobin (HbA1c)	men	f.132070.0.0	Date N39 first reported (other disorders of urinary system)	0.00664206	0.00096505	0.0123191	0.0218373	0.0593099	1384	0.210326	biomarker
bmi	Body mass index	women	f.131620.0.0	Date K44 first reported (diaphragmatic hernia)	0.00663998	0.00326214	0.0100178	0.000116747	0.0876065	2853	0.499352	biomarker
Weight	Weight	women	f.131534.0.0	Date J90 first reported (pleural effusion, not elsewhere classified)	0.00663472	0.000623912	0.0126455	0.030507	0.0318844	767	0.406774	biomarker
Trunk_Fat_Mass__g_	Trunk Fat Mass (g)	women	f.131636.0.0	Date K57 first reported (diverticular disease of intestine)	0.0066347	0.00335557	0.00991384	7.31843e-05	0.0673942	3777	0.470112	biomarker
Total_Fat_Mass__g_	Total Fat Mass (g)	men	f.131872.0.0	Date M17 first reported (gonarthrosis [arthrosis of knee])	0.00663453	0.00299955	0.0102695	0.000347062	0.114537	1962	0.377948	biomarker
Forced_expiratory_volume_in_1_second__FEV1___Best_measure	Forced expiratory volume in 1-second (FEV1), Best measure	men	f.130336.0.0	Date B95 first reported (streptococcus and staphylococcus as the cause of diseases classified to other chapters)	0.00663379	-0.00310757	0.0163751	0.18196	0.0879177	340	0.274337	biomarker
Android_Fat_Mass__g_	Android Fat Mass (g)	women	f.130622.0.0	Date D50 first reported (iron deficiency anaemia)	0.00663324	0.000253685	0.0130128	0.0415559	0.0975782	1380	0.467426	biomarker
log_crp_cleaned	C-reactive protein	women	f.132070.0.0	Date N39 first reported (other disorders of urinary system)	0.00663227	0.00158003	0.0116845	0.0100831	0.0749288	2295	0.185544	biomarker
Neutrophill_count	Neutrophill count	women	f.131286.0.0	Date I10 first reported (essential (primary) hypertension)	0.00663186	0.00446119	0.00880252	2.12142e-09	0.0709997	7347	0.0624357	biomarker
Townsend_deprivation_index	Townsend deprivation index	men	f.130016.0.0	Date A08 first reported (viral and other specified intestinal infections)	0.00663109	0.000268072	0.0129941	0.0410946	0.0719113	299	0.0749517	biomarker
Platelet_distribution_width	Platelet distribution width	men	f.131666.0.0	Date K74 first reported (fibrosis and cirrhosis of liver)	0.00663035	-0.00911937	0.0223801	0.409301	0.084915	149	0.0121052	biomarker
bmi	Body mass index	women	f.132022.0.0	Date N13 first reported (obstructive and reflux uropathy)	0.00663034	-0.00396631	0.017227	0.220058	0.0586845	292	0.499352	biomarker
vitd_cleaned	Vitamin D	women	f.131356.0.0	Date I51 first reported (complications and ill-defined descriptions of heart disease)	0.0066302	0.00176355	0.0114969	0.00757945	0.0748867	610	0.0538597	biomarker
Android_Fat_Mass__g_	Android Fat Mass (g)	women	f.131884.0.0	Date M23 first reported (internal derangement of knee)	0.00662879	0.00096765	0.0122899	0.021732	0.0762721	969	0.467426	biomarker
waist	Waist circumference	women	f.132070.0.0	Date N39 first reported (other disorders of urinary system)	0.0066286	0.00186349	0.0113937	0.00640103	0.0761604	2392	0.410854	biomarker
VAT__g_	VAT (g)	women	f.130696.0.0	Date E03 first reported (other hypothyroidism)	0.00662769	0.00130682	0.0119486	0.0146312	0.0737019	1305	0.485277	biomarker
Legs_Fat_Mass__g_	Legs Fat Mass (g)	women	f.132112.0.0	Date N73 first reported (other female pelvic inflammatory diseases)	0.00662598	-0.00647418	0.0197261	0.321512	0.0678834	323	0.355088	biomarker
VAT__g_	VAT (g)	men	f.131306.0.0	Date I25 first reported (chronic ischaemic heart disease)	0.00662583	0.00273619	0.0105155	0.000841493	0.0824513	3150	0.432881	biomarker
log_total_tg_cleaned	Triglycerides	men	f.131670.0.0	Date K76 first reported (other diseases of liver)	0.0066238	0.00143565	0.0118119	0.0123366	0.0688502	798	0.0711943	biomarker
Arms_Lean_Mass__g_	Arms Lean Mass (g)	men	f.131324.0.0	Date I35 first reported (nonrheumatic aortic valve disorders)	0.0066233	-0.00116403	0.0144106	0.0955094	0.0595524	495	0.227859	biomarker
Weight	Weight	women	f.131282.0.0	Date I08 first reported (multiple valve diseases)	0.0066221	-0.0025147	0.0157589	0.155446	0.0489448	313	0.406774	biomarker
Nitrogen_dioxide_air_pollution__2005	Nitrogen dioxide air pollution; 2005	women	f.130842.0.0	Date F03 first reported (unspecified dementia)	0.00662091	-0.00614003	0.0193819	0.309187	0.0549258	169	0.0250287	biomarker
VAT__g_	VAT (g)	women	f.131702.0.0	Date L03 first reported (cellulitis)	0.00661815	0.00250728	0.010729	0.00160259	0.0980253	1432	0.485277	biomarker
Total_Fat_Mass__g_	Total Fat Mass (g)	women	f.131620.0.0	Date K44 first reported (diaphragmatic hernia)	0.00661399	0.00330656	0.00992142	8.87389e-05	0.0843648	2803	0.453844	biomarker
Total_Lean_Mass__g_	Total Lean Mass (g)	women	f.132064.0.0	Date N35 first reported (urethral stricture)	0.00661169	-0.014939	0.0281624	0.547626	0.0661183	195	0.239697	biomarker
SCAT__g_	SCAT (g)	women	f.131494.0.0	Date J45 first reported (asthma)	0.00661163	-0.000622041	0.0138453	0.0732204	0.111954	1085	0.447062	biomarker
apoa_cleaned	Apolipoprotein A	women	f.132132.0.0	Date N85 first reported (other noninflammatory disorders of uterus, except cervix)	0.00661093	-0.00463462	0.0178565	0.249228	0.0483213	471	0.103311	biomarker
Trunk_Fat_Mass__g_	Trunk Fat Mass (g)	women	f.131456.0.0	Date J18 first reported (pneumonia, organism unspecified)	0.00660989	0.0019401	0.0112797	0.00553215	0.0630831	1316	0.470112	biomarker
bmi	Body mass index	women	f.130820.0.0	Date E83 first reported (disorders of mineral metabolism)	0.0066076	-0.00106994	0.0142851	0.0916315	0.0695785	446	0.499352	biomarker
Arms_Fat_Mass__g_	Arms Fat Mass (g)	women	f.131296.0.0	Date I20 first reported (angina pectoris)	0.00660713	0.00186899	0.0113453	0.00627348	0.102502	912	0.464309	biomarker
Immature_reticulocyte_fraction	Immature reticulocyte fraction	men	f.131684.0.0	Date K86 first reported (other diseases of pancreas)	0.00660365	-0.0081217	0.021329	0.379417	0.0617379	183	0.0780094	biomarker
Age_completed_full_time_education	Age completed full time education	women	f.131682.0.0	Date K85 first reported (acute pancreatitis)	0.00660328	-0.00576742	0.018974	0.295461	0.058586	134	0.0981051	biomarker
Townsend_deprivation_index	Townsend deprivation index	men	f.132022.0.0	Date N13 first reported (obstructive and reflux uropathy)	0.00660157	-0.00364107	0.0168442	0.206497	0.0319383	487	0.0749517	biomarker
vitd_cleaned	Vitamin D	men	f.131560.0.0	Date K04 first reported (diseases of pulp and periapical tissues)	0.00659869	-0.0064617	0.0196591	0.322038	0.0780698	219	0.0581949	biomarker
Legs_Lean_Mass__g_	Legs Lean Mass (g)	women	f.131964.0.0	Date M81 first reported (osteoporosis without pathological fracture)	0.00659668	0.00207709	0.0111163	0.00422615	0.0939478	1566	0.27338	biomarker
High_light_scatter_reticulocyte_percentage	High light scatter reticulocyte percentage	men	f.131060.0.0	Date G47 first reported (sleep disorders)	0.00659465	0.00138	0.0118093	0.0131865	0.099795	882	0.115556	biomarker
Total_Fat_Mass__g_	Total Fat Mass (g)	women	f.131910.0.0	Date M43 first reported (other deforming dorsopathies)	0.00659371	-0.00167023	0.0148576	0.11785	0.0602087	359	0.453844	biomarker
Weight	Weight	women	f.131956.0.0	Date M76 first reported (enthesopathies of lower limb, excluding foot)	0.00659371	0.00056322	0.0126242	0.0321087	0.092968	360	0.406774	biomarker
Trunk_Fat_Mass__g_	Trunk Fat Mass (g)	women	f.131354.0.0	Date I50 first reported (heart failure)	0.006593	-0.000648398	0.0138344	0.0743424	0.135762	614	0.470112	biomarker
SCAT__g_	SCAT (g)	women	f.131910.0.0	Date M43 first reported (other deforming dorsopathies)	0.00659203	-0.00120721	0.0143913	0.0975964	0.0585879	359	0.447062	biomarker
Townsend_deprivation_index	Townsend deprivation index	men	f.131546.0.0	Date J96 first reported (respiratory failure, not elsewhere classified)	0.00659022	0.00125009	0.0119304	0.0155708	0.0948524	553	0.0749517	biomarker
bmi	Body mass index	men	f.130070.0.0	Date A41 first reported (other septicaemia)	0.00658591	0.00088703	0.0122848	0.0235082	0.08169	962	0.460748	biomarker
Android_Lean_Mass__g_	Android Lean Mass (g)	women	f.131868.0.0	Date M15 first reported (polyarthrosis)	0.00658558	0.00267333	0.0104978	0.000969214	0.0975623	1092	0.213395	biomarker
log_crp_cleaned	C-reactive protein	women	f.131820.0.0	Date L89 first reported (decubitus ulcer)	0.00658537	-0.0112118	0.0243825	0.4683	0.104288	206	0.185544	biomarker
bmi	Body mass index	women	f.131868.0.0	Date M15 first reported (polyarthrosis)	0.00658429	0.00195142	0.0112172	0.00534329	0.128629	1118	0.499352	biomarker
Peak_expiratory_flow__PEF_	Peak expiratory flow (PEF)	men	f.132032.0.0	Date N18 first reported (chronic renal failure)	0.00658423	0.00191614	0.0112523	0.00570041	0.0749533	1137	0.11838	biomarker
log_total_tg_cleaned	Triglycerides	men	f.131060.0.0	Date G47 first reported (sleep disorders)	0.00658349	0.00194936	0.0112176	0.00536139	0.079667	900	0.0711943	biomarker
Heel_quantitative_ultrasound_index__QUI___direct_entry	Heel quantitative ultrasound index (QUI), direct entry	men	f.131820.0.0	Date L89 first reported (decubitus ulcer)	0.00658131	-0.00519089	0.0183535	0.273189	0.0707929	151	0.0279833	biomarker
Forced_vital_capacity__FVC_	Forced vital capacity (FVC)	men	f.132030.0.0	Date N17 first reported (acute renal failure)	0.00657946	0.00149252	0.0116664	0.0112425	0.115462	1246	0.193082	biomarker
albumin_cleaned	Albumin	men	f.131352.0.0	Date I49 first reported (other cardiac arrhythmias)	0.0065793	-0.00256421	0.0157228	0.15844	0.0285621	469	0.0844685	biomarker
Particulate_matter_air_pollution__pm10___2010	Particulate matter air pollution (pm10); 2010	men	f.131374.0.0	Date I67 first reported (other cerebrovascular diseases)	0.00657824	-0.000531932	0.0136884	0.0697752	0.0513572	494	0.0117041	biomarker
Townsend_deprivation_index	Townsend deprivation index	women	f.131282.0.0	Date I08 first reported (multiple valve diseases)	0.00657697	-0.00450991	0.0176639	0.244946	0.0649447	315	0.0599297	biomarker
Arms_Lean_Mass__g_	Arms Lean Mass (g)	men	f.131354.0.0	Date I50 first reported (heart failure)	0.00657629	0.00212952	0.0110231	0.00374799	0.0751462	1153	0.227859	biomarker
Heel_bone_mineral_density__BMD__T_score__automated	Heel bone mineral density (BMD) T-score, automated	men	f.131820.0.0	Date L89 first reported (decubitus ulcer)	0.00657444	-0.00519062	0.0183395	0.273399	0.0707789	151	0.0279843	biomarker
VAT__g_	VAT (g)	men	f.132082.0.0	Date N45 first reported (orchitis and epididymitis)	0.0065744	-0.00670517	0.019854	0.331872	0.0630514	201	0.432881	biomarker
Monocyte_count	Monocyte count	women	f.130714.0.0	Date E14 first reported (unspecified diabetes mellitus)	0.00657258	-0.00396211	0.0171073	0.221389	0.093481	197	0.0259166	biomarker
Trunk_Fat_Mass__g_	Trunk Fat Mass (g)	men	f.131642.0.0	Date K60 first reported (fissure and fistula of anal and rectal regions)	0.0065702	-0.00740129	0.0205417	0.356683	0.0920914	264	0.396866	biomarker
Total_Fat_Mass__g_	Total Fat Mass (g)	men	f.132036.0.0	Date N20 first reported (calculus of kidney and ureter)	0.00656932	-0.00508681	0.0182255	0.269314	0.0781238	498	0.377948	biomarker
bmi	Body mass index	men	f.130008.0.0	Date A04 first reported (other bacterial intestinal infections)	0.00656898	-0.00369325	0.0168312	0.209616	0.065605	323	0.460748	biomarker
VAT__g_	VAT (g)	women	f.131934.0.0	Date M62 first reported (other disorders of muscle)	0.00656866	-0.00764469	0.020782	0.365037	0.066003	174	0.485277	biomarker
whr	Waist-to-Hip ratio	men	f.131306.0.0	Date I25 first reported (chronic ischaemic heart disease)	0.00656804	0.0029006	0.0102355	0.00044781	0.0782113	3248	0.254854	biomarker
Android_Fat_Mass__g_	Android Fat Mass (g)	women	f.131618.0.0	Date K43 first reported (ventral hernia)	0.00656716	-0.00465545	0.0177898	0.251407	0.130385	314	0.467426	biomarker
log_ggt_cleaned	Gamma glutamyltransferase	women	f.131296.0.0	Date I20 first reported (angina pectoris)	0.00656624	0.000310267	0.0128222	0.0396663	0.0889585	903	0.115566	biomarker
Android_Fat_Mass__g_	Android Fat Mass (g)	men	f.130018.0.0	Date A09 first reported (diarrhoea and gastro-enteritis of presumed infectious origin)	0.00656402	0.000809277	0.0123188	0.025376	0.0628894	1156	0.400559	biomarker
Forced_expiratory_volume_in_1_second__FEV1_	Forced expiratory volume in 1-second (FEV1)	men	f.130826.0.0	Date E86 first reported (volume depletion)	0.00656206	-0.002481	0.0156051	0.154949	0.111243	550	0.248262	biomarker
Forced_expiratory_volume_in_1_second__FEV1___Best_measure	Forced expiratory volume in 1-second (FEV1), Best measure	women	f.132058.0.0	Date N32 first reported (other disorders of bladder)	0.00655974	-0.00114608	0.0142656	0.0952183	0.0598811	469	0.28955	biomarker
Legs_Lean_Mass__g_	Legs Lean Mass (g)	women	f.131086.0.0	Date G62 first reported (other polyneuropathies)	0.00655712	-0.0083026	0.0214168	0.387102	0.109037	217	0.27338	biomarker
Ankle_spacing_width	Ankle spacing width	women	f.131396.0.0	Date I80 first reported (phlebitis and thrombophlebitis)	0.00655604	-0.00355183	0.0166639	0.203632	0.074824	285	0.166861	biomarker
Total_Fat_Mass__g_	Total Fat Mass (g)	men	f.131132.0.0	Date H02 first reported (other disorders of eyelid)	0.00655539	-3.64462e-05	0.0131472	0.0512759	0.0520113	473	0.377948	biomarker
Peak_expiratory_flow__PEF_	Peak expiratory flow (PEF)	men	f.132034.0.0	Date N19 first reported (unspecified renal failure)	0.00655394	-0.0133591	0.026467	0.518868	0.100808	151	0.11838	biomarker
Particulate_matter_air_pollution__pm10___2007	Particulate matter air pollution (pm10); 2007	women	f.130828.0.0	Date E87 first reported (other disorders of fluid, electrolyte and acid-base balance)	0.00655135	0.0023852	0.0107175	0.00205519	0.0491484	1158	0.0536483	biomarker
log_dbil_cleaned	Direct bilirubin	men	f.131670.0.0	Date K76 first reported (other diseases of liver)	0.00655091	7.05353e-05	0.0130313	0.0475539	0.0541914	749	0.0259909	biomarker
log_cysc_cleaned	Cystatin C	women	f.131416.0.0	Date I95 first reported (hypotension)	0.00654981	-0.00048797	0.0135876	0.0681367	0.0738572	934	0.261104	biomarker
Immature_reticulocyte_fraction	Immature reticulocyte fraction	men	f.130854.0.0	Date F10 first reported (mental and behavioural disorders due to use of alcohol)	0.00654621	0.00171961	0.0113728	0.00785347	0.0589144	843	0.0780094	biomarker
waist	Waist circumference	men	f.131692.0.0	Date K92 first reported (other diseases of digestive system)	0.00654576	0.00152611	0.0115654	0.0105916	0.0611517	1300	0.368415	biomarker
Forced_vital_capacity__FVC_	Forced vital capacity (FVC)	women	f.131680.0.0	Date K83 first reported (other diseases of biliary tract)	0.00654462	-0.0107959	0.0238851	0.459459	0.0867849	242	0.21907	biomarker
Red_blood_cell__erythrocyte__distribution_width	Red blood cell (erythrocyte) distribution width	women	f.130624.0.0	Date D51 first reported (vitamin b12 deficiency anaemia)	0.00654339	-0.0238393	0.0369261	0.67294	0.127056	125	0.03692	biomarker
chol_cleaned	Cholesterol	women	f.131834.0.0	Date L97 first reported (ulcer of lower limb, not elsewhere classified)	0.00654092	-0.00247225	0.0155541	0.154914	0.151525	138	0.14038	biomarker
log_tbil_cleaned	Total bilirubin	men	f.130648.0.0	Date D64 first reported (other anaemias)	0.00654068	0.00211768	0.0109637	0.00375042	0.0606023	1374	0.0360849	biomarker
hip	Hip circumference	women	f.132130.0.0	Date N84 first reported (polyp of female genital tract)	0.00653836	-0.000589938	0.0136667	0.0722102	0.0494656	989	0.367915	biomarker
hdl_chol_cleaned	HDL cholesterol	women	f.131060.0.0	Date G47 first reported (sleep disorders)	0.00653719	-0.000595133	0.0136695	0.0724223	0.119997	553	0.147232	biomarker
Total_Fat_Mass__g_	Total Fat Mass (g)	women	f.130708.0.0	Date E11 first reported (non-insulin-dependent diabetes mellitus)	0.00653649	0.0046781	0.00839488	5.42928e-12	0.24681	1663	0.453844	biomarker
total_prot_cleaned	Total protein	women	f.130696.0.0	Date E03 first reported (other hypothyroidism)	0.00653573	0.000984607	0.0120868	0.0210188	0.0371933	1150	0.0164425	biomarker
Gynoid_Fat_Mass__g_	Gynoid Fat Mass (g)	men	f.130070.0.0	Date A41 first reported (other septicaemia)	0.00653376	0.00137403	0.0116935	0.0130666	0.0702696	921	0.339044	biomarker
SCAT__g_	SCAT (g)	women	f.132058.0.0	Date N32 first reported (other disorders of bladder)	0.00653299	0.000496249	0.0125697	0.0339116	0.0591965	708	0.447062	biomarker
Particulate_matter_air_pollution__pm2.5__absorbance__2010	Particulate matter air pollution (pm2.5) absorbance; 2010	men	f.131820.0.0	Date L89 first reported (decubitus ulcer)	0.0065294	-0.000960179	0.014019	0.087502	0.0549599	298	0.0259736	biomarker
Legs_Fat_Mass__g_	Legs Fat Mass (g)	men	f.131702.0.0	Date L03 first reported (cellulitis)	0.00652815	0.00191817	0.0111381	0.00551106	0.0873372	1391	0.306163	biomarker
Red_blood_cell__erythrocyte__count	Red blood cell (erythrocyte) count	women	f.130826.0.0	Date E86 first reported (volume depletion)	0.00652385	-0.000712871	0.0137606	0.0772407	0.0674316	516	0.0533487	biomarker
Red_blood_cell__erythrocyte__distribution_width	Red blood cell (erythrocyte) distribution width	women	f.131282.0.0	Date I08 first reported (multiple valve diseases)	0.00652287	-0.00454912	0.0175949	0.248213	0.0620435	295	0.03692	biomarker
log_crp_cleaned	C-reactive protein	women	f.131306.0.0	Date I25 first reported (chronic ischaemic heart disease)	0.00652051	0.00227678	0.0107642	0.00259917	0.0906009	1659	0.185544	biomarker
Mean_sphered_cell_volume	Mean sphered cell volume	men	f.130658.0.0	Date D69 first reported (purpura and other haemorrhagic conditions)	0.00651432	-0.00828649	0.0213151	0.388325	0.0519244	326	0.0675766	biomarker
Peak_expiratory_flow__PEF_	Peak expiratory flow (PEF)	men	f.131556.0.0	Date K02 first reported (dental caries)	0.00651386	-0.00472546	0.0177532	0.255983	0.0928605	258	0.11838	biomarker
hdl_chol_cleaned	HDL cholesterol	men	f.131556.0.0	Date K02 first reported (dental caries)	0.00651208	-0.00702864	0.0200528	0.345878	0.0788348	244	0.117114	biomarker
Mean_sphered_cell_volume	Mean sphered cell volume	men	f.131918.0.0	Date M48 first reported (other spondylopathies)	0.00651154	-0.00102405	0.0140471	0.0903325	0.0361681	613	0.0675766	biomarker
hip	Hip circumference	women	f.130700.0.0	Date E05 first reported (thyrotoxicosis [hyperthyroidism])	0.00651124	-0.0053606	0.0183831	0.282383	0.0527386	311	0.367915	biomarker
Reticulocyte_count	Reticulocyte count	women	f.130820.0.0	Date E83 first reported (disorders of mineral metabolism)	0.00650863	-0.0027061	0.0157234	0.166235	0.0617538	421	0.100371	biomarker
hdl_chol_cleaned	HDL cholesterol	men	f.131256.0.0	Date H83 first reported (other diseases of inner ear)	0.00650853	-0.00144438	0.0144615	0.108707	0.0702941	262	0.117114	biomarker
Heel_bone_mineral_density__BMD_	Heel bone mineral density (BMD)	men	f.131534.0.0	Date J90 first reported (pleural effusion, not elsewhere classified)	0.00650771	-0.00343865	0.0164541	0.199706	0.0591938	504	0.0283666	biomarker
log_alp_cleaned	Alkaline phosphatase	men	f.132038.0.0	Date N21 first reported (calculus of lower urinary tract)	0.00650511	-0.0133973	0.0264075	0.521765	0.0767677	117	0.0370181	biomarker
Forced_expiratory_volume_in_1_second__FEV1_	Forced expiratory volume in 1-second (FEV1)	women	f.130070.0.0	Date A41 first reported (other septicaemia)	0.0065023	-0.000129579	0.0131342	0.054643	0.0670648	701	0.264543	biomarker
ldl_chol_cleaned	LDL direct	men	f.131590.0.0	Date K25 first reported (gastric ulcer)	0.00650198	-0.00569917	0.0187031	0.296262	0.0580388	387	0.156498	biomarker
Lymphocyte_percentage	Lymphocyte percentage	men	f.131518.0.0	Date J69 first reported (pneumonitis due to solids and liquids)	0.00650125	-0.0045859	0.0175884	0.250433	0.0820987	214	0.0462938	biomarker
Trunk_Fat_Mass__g_	Trunk Fat Mass (g)	women	f.130648.0.0	Date D64 first reported (other anaemias)	0.00650112	0.000550655	0.0124516	0.0322435	0.0734503	1528	0.470112	biomarker
log_crp_cleaned	C-reactive protein	women	f.131494.0.0	Date J45 first reported (asthma)	0.00650108	-0.00135186	0.014354	0.104676	0.0965841	1050	0.185544	biomarker
Arms_Fat_Mass__g_	Arms Fat Mass (g)	men	f.131918.0.0	Date M48 first reported (other spondylopathies)	0.00650056	-0.000385223	0.0133863	0.0642633	0.0826307	624	0.377589	biomarker
Forced_expiratory_volume_in_1_second__FEV1___Best_measure	Forced expiratory volume in 1-second (FEV1), Best measure	women	f.131296.0.0	Date I20 first reported (angina pectoris)	0.00649787	-0.00349798	0.0164937	0.202624	0.0699774	635	0.28955	biomarker
hba1c_cleaned	Glycated haemoglobin (HbA1c)	women	f.131306.0.0	Date I25 first reported (chronic ischaemic heart disease)	0.0064978	0.00194217	0.0110534	0.00518049	0.0923506	1570	0.213266	biomarker
Peak_expiratory_flow__PEF_	Peak expiratory flow (PEF)	men	f.130842.0.0	Date F03 first reported (unspecified dementia)	0.00649615	-0.00779587	0.0207882	0.372994	0.0866269	176	0.11838	biomarker
Systolic_blood_pressure	Systolic blood pressure, automated reading	women	f.131342.0.0	Date I44 first reported (atrioventricular and left bundle-branch block)	0.00649467	-0.0024745	0.0154638	0.155824	0.0470237	479	0.18787	biomarker
Total_Fat_Mass__g_	Total Fat Mass (g)	women	f.131356.0.0	Date I51 first reported (complications and ill-defined descriptions of heart disease)	0.00649417	-6.77825e-05	0.0130561	0.0524096	0.10561	663	0.453844	biomarker
High_light_scatter_reticulocyte_count	High light scatter reticulocyte count	men	f.131934.0.0	Date M62 first reported (other disorders of muscle)	0.00648568	-0.00549985	0.0184712	0.288869	0.0816367	219	0.116045	biomarker
Total_Fat_Mass__g_	Total Fat Mass (g)	women	f.131956.0.0	Date M76 first reported (enthesopathies of lower limb, excluding foot)	0.00648316	0.000392968	0.0125733	0.0369362	0.0978969	355	0.453844	biomarker
Trunk_Lean_Mass__g_	Trunk Lean Mass (g)	women	f.132064.0.0	Date N35 first reported (urethral stricture)	0.00647953	-0.0146102	0.0275692	0.547052	0.0666918	195	0.21067	biomarker
Heel_bone_mineral_density__BMD_	Heel bone mineral density (BMD)	men	f.132070.0.0	Date N39 first reported (other disorders of urinary system)	0.00647932	0.000351386	0.0126072	0.0382291	0.0478683	842	0.0283666	biomarker
Trunk_Lean_Mass__g_	Trunk Lean Mass (g)	men	f.132032.0.0	Date N18 first reported (chronic renal failure)	0.00647925	0.00339318	0.00956532	3.87092e-05	0.0767461	1277	0.217513	biomarker
apoa_cleaned	Apolipoprotein A	men	f.131674.0.0	Date K80 first reported (cholelithiasis)	0.00647833	-0.000637582	0.0135942	0.0743611	0.0631951	772	0.0862723	biomarker
Forced_expiratory_volume_in_1_second__FEV1_	Forced expiratory volume in 1-second (FEV1)	men	f.131670.0.0	Date K76 first reported (other diseases of liver)	0.00647656	0.00270294	0.0102502	0.000768522	0.0859454	738	0.248262	biomarker
hip	Hip circumference	women	f.131338.0.0	Date I42 first reported (cardiomyopathy)	0.0064761	-0.0108153	0.0237675	0.462903	0.06942	148	0.367915	biomarker
Pulse_rate	Pulse rate, automated reading	men	f.130714.0.0	Date E14 first reported (unspecified diabetes mellitus)	0.00647597	-0.00378471	0.0167367	0.216071	0.0790064	265	0.0660717	biomarker
White_blood_cell__leukocyte__count	White blood cell (leukocyte) count	men	f.131548.0.0	Date J98 first reported (other respiratory disorders)	0.00646883	0.00157983	0.0113578	0.00950445	0.0659766	1049	0.097714	biomarker
Standing_height	Height	men	f.131102.0.0	Date G81 first reported (hemiplegia)	0.00646581	-0.00796592	0.0208975	0.379871	0.070098	224	0.0568556	biomarker
Forced_expiratory_volume_in_1_second__FEV1_	Forced expiratory volume in 1-second (FEV1)	women	f.131286.0.0	Date I10 first reported (essential (primary) hypertension)	0.00646455	0.00428079	0.00864832	6.54737e-09	0.0751281	6852	0.264543	biomarker
Immature_reticulocyte_fraction	Immature reticulocyte fraction	women	f.130708.0.0	Date E11 first reported (non-insulin-dependent diabetes mellitus)	0.00646351	0.00434272	0.00858431	2.32278e-09	0.159789	1612	0.0787722	biomarker
Gynoid_Lean_Mass__g_	Gynoid Lean Mass (g)	women	f.131086.0.0	Date G62 first reported (other polyneuropathies)	0.00646304	-0.00860498	0.0215311	0.400521	0.102635	217	0.228519	biomarker
Nitrogen_oxides_air_pollution__2010	Nitrogen oxides air pollution; 2010	men	f.131310.0.0	Date I27 first reported (other pulmonary heart diseases)	0.00646187	-0.00675352	0.0196773	0.337875	0.0678808	180	0.030878	biomarker
Forced_vital_capacity__FVC___Best_measure	Forced vital capacity (FVC), Best measure	men	f.131356.0.0	Date I51 first reported (complications and ill-defined descriptions of heart disease)	0.00646036	-0.000286659	0.0132074	0.0605557	0.0844246	760	0.217195	biomarker
Trunk_Fat_Mass__g_	Trunk Fat Mass (g)	women	f.131494.0.0	Date J45 first reported (asthma)	0.00645977	-0.00116023	0.0140798	0.0965996	0.114505	1085	0.470112	biomarker
White_blood_cell__leukocyte__count	White blood cell (leukocyte) count	men	f.130230.0.0	Date B37 first reported (candidiasis)	0.00645873	-0.000914442	0.0138319	0.0859947	0.0626389	420	0.097714	biomarker
Arms_Fat_Mass__g_	Arms Fat Mass (g)	men	f.131642.0.0	Date K60 first reported (fissure and fistula of anal and rectal regions)	0.00645753	-0.00706679	0.0199819	0.34935	0.0893511	264	0.377589	biomarker
White_blood_cell__leukocyte__count	White blood cell (leukocyte) count	men	f.131534.0.0	Date J90 first reported (pleural effusion, not elsewhere classified)	0.00645723	3.96889e-05	0.0128748	0.0485957	0.0545392	907	0.097714	biomarker
Legs_Fat_Mass__g_	Legs Fat Mass (g)	men	f.131858.0.0	Date M10 first reported (gout)	0.0064565	0.00203743	0.0108756	0.00418773	0.114162	1011	0.306163	biomarker
Android_Fat_Mass__g_	Android Fat Mass (g)	women	f.130820.0.0	Date E83 first reported (disorders of mineral metabolism)	0.0064533	-0.00260345	0.0155101	0.16254	0.0776244	436	0.467426	biomarker
Haematocrit_percentage	Haematocrit percentage	men	f.130818.0.0	Date E80 first reported (disorders of porphyrin and bilirubin metabolism)	0.00645241	-0.0341829	0.0470877	0.75563	0.0472613	113	0.0458722	biomarker
Neutrophill_count	Neutrophill count	women	f.130714.0.0	Date E14 first reported (unspecified diabetes mellitus)	0.00645208	-0.00499873	0.0179029	0.269427	0.111243	194	0.0624357	biomarker
White_blood_cell__leukocyte__count	White blood cell (leukocyte) count	men	f.131350.0.0	Date I48 first reported (atrial fibrillation and flutter)	0.0064514	0.00214289	0.0107599	0.00333727	0.0442166	2405	0.097714	biomarker
waist	Waist circumference	women	f.131884.0.0	Date M23 first reported (internal derangement of knee)	0.00644963	0.000940385	0.0119589	0.0217585	0.071143	980	0.410854	biomarker
Nitrogen_dioxide_air_pollution__2010	Nitrogen dioxide air pollution; 2010	men	f.131670.0.0	Date K76 first reported (other diseases of liver)	0.0064485	0.00122323	0.0116738	0.0155703	0.0494996	816	0.0334938	biomarker
Lymphocyte_count	Lymphocyte count	women	f.130708.0.0	Date E11 first reported (non-insulin-dependent diabetes mellitus)	0.00644689	0.00406245	0.00883133	1.16241e-07	0.133766	1630	0.0588767	biomarker
Particulate_matter_air_pollution__pm2.5___2010	Particulate matter air pollution (pm2.5); 2010	men	f.131102.0.0	Date G81 first reported (hemiplegia)	0.0064422	-0.00423267	0.0171171	0.236871	0.0519512	220	0.0305744	biomarker
Basophill_count	Basophill count	men	f.131820.0.0	Date L89 first reported (decubitus ulcer)	0.00644146	-0.000546288	0.0134292	0.070798	0.0764111	287	0.022882	biomarker
SCAT__g_	SCAT (g)	women	f.131864.0.0	Date M13 first reported (other arthritis)	0.00643993	0.00379461	0.00908525	1.82819e-06	0.0985321	2611	0.447062	biomarker
Arms_Fat_Mass__g_	Arms Fat Mass (g)	women	f.131910.0.0	Date M43 first reported (other deforming dorsopathies)	0.00643886	-0.00227637	0.0151541	0.147601	0.0621537	359	0.464309	biomarker
Legs_Lean_Mass__g_	Legs Lean Mass (g)	men	f.132042.0.0	Date N23 first reported (unspecified renal colic)	0.00643849	-0.0275562	0.0404332	0.710475	0.112854	121	0.260519	biomarker
SCAT__g_	SCAT (g)	women	f.131338.0.0	Date I42 first reported (cardiomyopathy)	0.00643757	-0.0139089	0.026784	0.535166	0.0671222	142	0.447062	biomarker
whr	Waist-to-Hip ratio	women	f.131546.0.0	Date J96 first reported (respiratory failure, not elsewhere classified)	0.00643545	0.000290846	0.0125801	0.0400945	0.115208	376	0.198411	biomarker
whr	Waist-to-Hip ratio	men	f.132054.0.0	Date N30 first reported (cystitis)	0.00643453	-0.00208566	0.0149547	0.138817	0.052799	305	0.254854	biomarker
whr	Waist-to-Hip ratio	men	f.131382.0.0	Date I71 first reported (aortic aneurysm and dissection)	0.00643447	-0.0015856	0.0144545	0.115835	0.0648568	397	0.254854	biomarker
Heel_bone_mineral_density__BMD__T_score__automated	Heel bone mineral density (BMD) T-score, automated	women	f.131498.0.0	Date J47 first reported (bronchiectasis)	0.00643433	-0.00694084	0.0198095	0.345738	0.100623	173	0.0714948	biomarker
chol_cleaned	Cholesterol	men	f.131350.0.0	Date I48 first reported (atrial fibrillation and flutter)	0.00643195	0.00257391	0.01029	0.00108455	0.0557114	2375	0.155466	biomarker
Heel_quantitative_ultrasound_index__QUI___direct_entry	Heel quantitative ultrasound index (QUI), direct entry	women	f.131498.0.0	Date J47 first reported (bronchiectasis)	0.0064299	-0.00694118	0.019801	0.345923	0.100618	173	0.0714949	biomarker
Android_Fat_Mass__g_	Android Fat Mass (g)	women	f.130696.0.0	Date E03 first reported (other hypothyroidism)	0.006427	0.00139589	0.0114581	0.0122866	0.0741995	1305	0.467426	biomarker
Trunk_Lean_Mass__g_	Trunk Lean Mass (g)	women	f.130774.0.0	Date E55 first reported (vitamin d deficiency)	0.00642411	-0.00135029	0.0141985	0.105323	0.0458092	425	0.21067	biomarker
Forced_expiratory_volume_in_1_second__FEV1___Best_measure	Forced expiratory volume in 1-second (FEV1), Best measure	women	f.131282.0.0	Date I08 first reported (multiple valve diseases)	0.00642128	-0.0129753	0.0258178	0.516426	0.0866261	211	0.28955	biomarker
log_ggt_cleaned	Gamma glutamyltransferase	men	f.131456.0.0	Date J18 first reported (pneumonia, organism unspecified)	0.00642006	0.00254788	0.0102922	0.00115538	0.0525815	1668	0.0955974	biomarker
Ankle_spacing_width	Ankle spacing width	men	f.132050.0.0	Date N28 first reported (other disorders of kidney and ureter, not elsewhere classified)	0.00641971	-0.00401423	0.0168537	0.227844	0.0483192	233	0.163301	biomarker
Particulate_matter_air_pollution__pm2.5___2010	Particulate matter air pollution (pm2.5); 2010	men	f.131538.0.0	Date J92 first reported (pleural plaque)	0.00641585	-0.00329744	0.0161292	0.19545	0.0576527	259	0.0305744	biomarker
waist	Waist circumference	men	f.131132.0.0	Date H02 first reported (other disorders of eyelid)	0.00641502	-0.000422125	0.0132522	0.0659167	0.0517533	482	0.368415	biomarker
Reticulocyte_percentage	Reticulocyte percentage	men	f.131528.0.0	Date J84 first reported (other interstitial pulmonary diseases)	0.00641387	-0.00578953	0.0186173	0.302945	0.0793425	211	0.0953447	biomarker
Immature_reticulocyte_fraction	Immature reticulocyte fraction	women	f.131324.0.0	Date I35 first reported (nonrheumatic aortic valve disorders)	0.00641193	-0.00271513	0.015539	0.168532	0.0750085	313	0.0787722	biomarker
Particulate_matter_air_pollution__pm10___2007	Particulate matter air pollution (pm10); 2007	women	f.130820.0.0	Date E83 first reported (disorders of mineral metabolism)	0.00641175	-0.00088236	0.0137059	0.0849064	0.0295811	434	0.0536483	biomarker
Gynoid_Fat_Mass__g_	Gynoid Fat Mass (g)	women	f.132058.0.0	Date N32 first reported (other disorders of bladder)	0.0064095	0.000559409	0.0122596	0.0317596	0.0547123	708	0.379848	biomarker
Android_Fat_Mass__g_	Android Fat Mass (g)	women	f.131306.0.0	Date I25 first reported (chronic ischaemic heart disease)	0.00640786	0.00245225	0.0103635	0.0014979	0.113483	1685	0.467426	biomarker
VAT__g_	VAT (g)	men	f.131348.0.0	Date I47 first reported (paroxysmal tachycardia)	0.0064066	-0.00407504	0.0168882	0.23092	0.0513429	367	0.432881	biomarker
Particulate_matter_air_pollution__pm2.5__absorbance__2010	Particulate matter air pollution (pm2.5) absorbance; 2010	men	f.131670.0.0	Date K76 first reported (other diseases of liver)	0.00640362	0.00191112	0.0108961	0.00520949	0.0518815	769	0.0259736	biomarker
log_crp_cleaned	C-reactive protein	men	f.131858.0.0	Date M10 first reported (gout)	0.00640069	0.000485887	0.0123155	0.033921	0.0851036	988	0.1222	biomarker
shbg_cleaned	SHBG	women	f.131682.0.0	Date K85 first reported (acute pancreatitis)	0.00639954	-0.0114431	0.0242422	0.482065	0.0820321	153	0.142712	biomarker
whr	Waist-to-Hip ratio	men	f.130828.0.0	Date E87 first reported (other disorders of fluid, electrolyte and acid-base balance)	0.00639952	0.00278451	0.0100145	0.000521008	0.0844242	1281	0.254854	biomarker
Arms_Fat_Mass__g_	Arms Fat Mass (g)	men	f.131872.0.0	Date M17 first reported (gonarthrosis [arthrosis of knee])	0.00639793	0.00282107	0.0099748	0.000455159	0.113226	1962	0.377589	biomarker
Android_Fat_Mass__g_	Android Fat Mass (g)	women	f.131402.0.0	Date I83 first reported (varicose veins of lower extremities)	0.00639651	-0.00574286	0.0185359	0.301713	0.0610946	711	0.467426	biomarker
bmi	Body mass index	women	f.130622.0.0	Date D50 first reported (iron deficiency anaemia)	0.00639639	1.92945e-05	0.0127735	0.0493067	0.0942428	1409	0.499352	biomarker
Forced_vital_capacity__FVC_	Forced vital capacity (FVC)	women	f.131286.0.0	Date I10 first reported (essential (primary) hypertension)	0.00639321	0.00422817	0.00855825	7.13404e-09	0.0795862	6852	0.21907	biomarker
log_cysc_cleaned	Cystatin C	women	f.131670.0.0	Date K76 first reported (other diseases of liver)	0.00639174	0.00191448	0.010869	0.00514043	0.115551	740	0.261104	biomarker
Trunk_Lean_Mass__g_	Trunk Lean Mass (g)	women	f.131868.0.0	Date M15 first reported (polyarthrosis)	0.00639104	0.0026335	0.0101486	0.000857054	0.0945332	1092	0.21067	biomarker
Forced_vital_capacity__FVC___Best_measure	Forced vital capacity (FVC), Best measure	men	f.132030.0.0	Date N17 first reported (acute renal failure)	0.00639033	-0.000181407	0.0129621	0.0566637	0.116096	971	0.217195	biomarker
Gynoid_Fat_Mass__g_	Gynoid Fat Mass (g)	women	f.132130.0.0	Date N84 first reported (polyp of female genital tract)	0.00638912	-0.00109772	0.013876	0.0944013	0.0511301	970	0.379848	biomarker
Android_Fat_Mass__g_	Android Fat Mass (g)	men	f.130814.0.0	Date E78 first reported (disorders of lipoprotein metabolism and other lipidaemias)	0.00638848	0.0034218	0.00935515	2.43552e-05	0.0877487	3386	0.400559	biomarker
whr	Waist-to-Hip ratio	women	f.131230.0.0	Date H66 first reported (suppurative and unspecified otitis media)	0.00638821	0.000857227	0.0119192	0.0235881	0.0929218	325	0.198411	biomarker
Trunk_Fat_Mass__g_	Trunk Fat Mass (g)	men	f.131456.0.0	Date J18 first reported (pneumonia, organism unspecified)	0.00638633	0.0027563	0.0100164	0.000564252	0.0509751	1668	0.396866	biomarker
Particulate_matter_air_pollution__pm10___2007	Particulate matter air pollution (pm10); 2007	men	f.130828.0.0	Date E87 first reported (other disorders of fluid, electrolyte and acid-base balance)	0.00638517	0.00267158	0.0100988	0.000751584	0.0576048	1272	0.0462175	biomarker
Forced_expiratory_volume_in_1_second__FEV1_	Forced expiratory volume in 1-second (FEV1)	women	f.130820.0.0	Date E83 first reported (disorders of mineral metabolism)	0.00638257	-0.00144653	0.0142117	0.110073	0.069012	402	0.264543	biomarker
Red_blood_cell__erythrocyte__count	Red blood cell (erythrocyte) count	women	f.131322.0.0	Date I34 first reported (nonrheumatic mitral valve disorders)	0.00638089	-0.00213742	0.0148992	0.142051	0.0449268	313	0.0533487	biomarker
Forced_vital_capacity__FVC___Best_measure	Forced vital capacity (FVC), Best measure	men	f.130846.0.0	Date F05 first reported (delirium, not induced by alcohol and other psychoactive substances)	0.00638001	-0.0102738	0.0230339	0.452733	0.0910376	190	0.217195	biomarker
apob_cleaned	Apolipoprotein B	men	f.131834.0.0	Date L97 first reported (ulcer of lower limb, not elsewhere classified)	0.00637986	1.61151e-05	0.0127436	0.0494185	0.138513	215	0.105897	biomarker
Neutrophill_count	Neutrophill count	women	f.132130.0.0	Date N84 first reported (polyp of female genital tract)	0.00637921	-0.00221376	0.0149722	0.145654	0.0385948	958	0.0624357	biomarker
SCAT__g_	SCAT (g)	women	f.130658.0.0	Date D69 first reported (purpura and other haemorrhagic conditions)	0.00637905	-0.00677533	0.0195334	0.34187	0.0385954	224	0.447062	biomarker
Pulse_rate	Pulse rate, automated reading	men	f.130894.0.0	Date F32 first reported (depressive episode)	0.00637565	0.000246292	0.012505	0.0414742	0.0754559	935	0.0660717	biomarker
Forced_vital_capacity__FVC_	Forced vital capacity (FVC)	women	f.131064.0.0	Date G51 first reported (facial nerve disorders)	0.00637495	-0.035001	0.0477509	0.762663	0.103558	113	0.21907	biomarker
Weight	Weight	men	f.132050.0.0	Date N28 first reported (other disorders of kidney and ureter, not elsewhere classified)	0.00637421	-0.000783811	0.0135322	0.0809191	0.0674725	449	0.350726	biomarker
Neutrophill_count	Neutrophill count	women	f.131296.0.0	Date I20 first reported (angina pectoris)	0.00637375	0.00048477	0.0122627	0.0338929	0.0679497	902	0.0624357	biomarker
ldl_chol_cleaned	LDL direct	men	f.131684.0.0	Date K86 first reported (other diseases of pancreas)	0.00637245	-0.00551534	0.0182602	0.293416	0.0534774	183	0.156498	biomarker
chol_cleaned	Cholesterol	women	f.130774.0.0	Date E55 first reported (vitamin d deficiency)	0.0063639	-0.00242867	0.0151565	0.156012	0.0538483	407	0.14038	biomarker
Trunk_Fat_Mass__g_	Trunk Fat Mass (g)	women	f.130622.0.0	Date D50 first reported (iron deficiency anaemia)	0.00636351	6.39568e-05	0.0126631	0.0477149	0.0958263	1380	0.470112	biomarker
Forced_expiratory_volume_in_1_second__FEV1___Best_measure	Forced expiratory volume in 1-second (FEV1), Best measure	women	f.131548.0.0	Date J98 first reported (other respiratory disorders)	0.0063599	-0.000358183	0.013078	0.0635248	0.079104	761	0.28955	biomarker
Ankle_spacing_width	Ankle spacing width	women	f.130648.0.0	Date D64 first reported (other anaemias)	0.00635802	-0.000662533	0.0133786	0.0758923	0.0546173	840	0.166861	biomarker
chol_cleaned	Cholesterol	men	f.131310.0.0	Date I27 first reported (other pulmonary heart diseases)	0.00635762	-0.00834369	0.0210589	0.396657	0.129505	172	0.155466	biomarker
Trunk_Fat_Mass__g_	Trunk Fat Mass (g)	men	f.132050.0.0	Date N28 first reported (other disorders of kidney and ureter, not elsewhere classified)	0.00635753	-0.00218333	0.0148984	0.144577	0.0693575	438	0.396866	biomarker
chol_cleaned	Cholesterol	women	f.131212.0.0	Date H54 first reported (blindness and low vision)	0.00635719	-0.00219491	0.0149093	0.145127	0.104305	184	0.14038	biomarker
Townsend_deprivation_index	Townsend deprivation index	men	f.131038.0.0	Date G31 first reported (other degenerative diseases of nervous system, not elsewhere classified)	0.00635242	-0.00733464	0.0200395	0.362995	0.075955	175	0.0749517	biomarker
White_blood_cell__leukocyte__count	White blood cell (leukocyte) count	women	f.131286.0.0	Date I10 first reported (essential (primary) hypertension)	0.00635169	0.00419192	0.00851146	8.20519e-09	0.074044	7368	0.0809711	biomarker
whr	Waist-to-Hip ratio	women	f.131636.0.0	Date K57 first reported (diverticular disease of intestine)	0.00635027	0.00318798	0.00951255	8.28766e-05	0.0612595	3844	0.198411	biomarker
whr	Waist-to-Hip ratio	men	f.131624.0.0	Date K46 first reported (unspecified abdominal hernia)	0.00634986	-0.00886789	0.0215676	0.413447	0.0813383	129	0.254854	biomarker
hip	Hip circumference	women	f.130698.0.0	Date E04 first reported (other non-toxic goitre)	0.00634892	-0.0095024	0.0222002	0.432431	0.0565115	254	0.367915	biomarker
Total_Lean_Mass__g_	Total Lean Mass (g)	men	f.132034.0.0	Date N19 first reported (unspecified renal failure)	0.00634676	0.000304209	0.0123893	0.0395254	0.0914538	178	0.236249	biomarker
Immature_reticulocyte_fraction	Immature reticulocyte fraction	men	f.131060.0.0	Date G47 first reported (sleep disorders)	0.00634506	0.000899615	0.0117905	0.0223832	0.0909077	888	0.0780094	biomarker
Forced_vital_capacity__FVC_	Forced vital capacity (FVC)	men	f.131534.0.0	Date J90 first reported (pleural effusion, not elsewhere classified)	0.00634203	-0.00292418	0.0156082	0.179767	0.0698467	800	0.193082	biomarker
log_crp_cleaned	C-reactive protein	men	f.130646.0.0	Date D63 first reported (anaemia in chronic diseases classified elsewhere)	0.00633934	-0.0171831	0.0298618	0.597344	0.13972	111	0.1222	biomarker
Nitrogen_dioxide_air_pollution__2007	Nitrogen dioxide air pollution; 2007	men	f.131692.0.0	Date K92 first reported (other diseases of digestive system)	0.00633801	0.00139243	0.0112836	0.0120104	0.0341104	1291	0.0351343	biomarker
High_light_scatter_reticulocyte_count	High light scatter reticulocyte count	men	f.131648.0.0	Date K63 first reported (other diseases of intestine)	0.00633783	0.00239162	0.010284	0.00164468	0.0415176	2143	0.116045	biomarker
Particulate_matter_air_pollution__pm2.5___2010	Particulate matter air pollution (pm2.5); 2010	men	f.131670.0.0	Date K76 first reported (other diseases of liver)	0.00633771	0.000951478	0.011724	0.0210976	0.0480678	769	0.0305744	biomarker
Gynoid_Lean_Mass__g_	Gynoid Lean Mass (g)	men	f.131126.0.0	Date G99 first reported (other disorders of nervous system in diseases classified elsewhere)	0.00633606	-0.00305185	0.015724	0.185889	0.0526346	172	0.229692	biomarker
Particulate_matter_air_pollution__pm10___2007	Particulate matter air pollution (pm10); 2007	women	f.131374.0.0	Date I67 first reported (other cerebrovascular diseases)	0.00633555	3.74889e-05	0.0126336	0.0486477	0.0405194	470	0.0536483	biomarker
Peak_expiratory_flow__PEF_	Peak expiratory flow (PEF)	men	f.130018.0.0	Date A09 first reported (diarrhoea and gastro-enteritis of presumed infectious origin)	0.00633416	0.000717898	0.0119504	0.0270679	0.0561244	1051	0.11838	biomarker
Total_Lean_Mass__g_	Total Lean Mass (g)	women	f.132030.0.0	Date N17 first reported (acute renal failure)	0.00633311	0.00189184	0.0107744	0.00519159	0.0821798	924	0.239697	biomarker
Reticulocyte_percentage	Reticulocyte percentage	women	f.130770.0.0	Date E53 first reported (deficiency of other b group vitamins)	0.00633108	-0.000443111	0.0131053	0.0669822	0.0758805	262	0.0870734	biomarker
Legs_Fat_Mass__g_	Legs Fat Mass (g)	men	f.131324.0.0	Date I35 first reported (nonrheumatic aortic valve disorders)	0.00632994	-0.00170566	0.0143655	0.122597	0.0607832	495	0.306163	biomarker
Weight	Weight	women	f.132132.0.0	Date N85 first reported (other noninflammatory disorders of uterus, except cervix)	0.00632953	-0.00470201	0.0173611	0.260766	0.0499212	568	0.406774	biomarker
Arms_Lean_Mass__g_	Arms Lean Mass (g)	women	f.132064.0.0	Date N35 first reported (urethral stricture)	0.00632833	-0.0149225	0.0275792	0.559441	0.0646219	195	0.246938	biomarker
Gynoid_Lean_Mass__g_	Gynoid Lean Mass (g)	women	f.131702.0.0	Date L03 first reported (cellulitis)	0.00632637	0.0028559	0.00979685	0.000353038	0.0789991	1432	0.228519	biomarker
Arms_Fat_Mass__g_	Arms Fat Mass (g)	men	f.130770.0.0	Date E53 first reported (deficiency of other b group vitamins)	0.0063241	-0.00194171	0.0145899	0.133723	0.0758657	198	0.377589	biomarker
Reticulocyte_percentage	Reticulocyte percentage	women	f.130792.0.0	Date E66 first reported (obesity)	0.00632289	0.004379	0.00826679	1.82635e-10	0.151852	2440	0.0870734	biomarker
Reticulocyte_count	Reticulocyte count	women	f.132032.0.0	Date N18 first reported (chronic renal failure)	0.00632091	0.00246202	0.0101798	0.00132502	0.0857774	1301	0.100371	biomarker
hdl_chol_cleaned	HDL cholesterol	women	f.132030.0.0	Date N17 first reported (acute renal failure)	0.00632051	0.000567653	0.0120734	0.0312873	0.105115	814	0.147232	biomarker
Legs_Fat_Mass__g_	Legs Fat Mass (g)	men	f.131616.0.0	Date K42 first reported (umbilical hernia)	0.00631979	-0.00219614	0.0148357	0.145796	0.0973197	520	0.306163	biomarker
Monocyte_count	Monocyte count	men	f.131658.0.0	Date K70 first reported (alcoholic liver disease)	0.0063137	-0.00692474	0.0195522	0.349909	0.101872	143	0.0500236	biomarker
SCAT__g_	SCAT (g)	women	f.130070.0.0	Date A41 first reported (other septicaemia)	0.00630617	0.000437566	0.0121748	0.0351923	0.0665808	757	0.447062	biomarker
Arms_Fat_Mass__g_	Arms Fat Mass (g)	men	f.131534.0.0	Date J90 first reported (pleural effusion, not elsewhere classified)	0.0063043	0.000209382	0.0123992	0.0426284	0.041205	895	0.377589	biomarker
Weight	Weight	men	f.131858.0.0	Date M10 first reported (gout)	0.00630399	0.0017816	0.0108264	0.00629241	0.119497	1035	0.350726	biomarker
Monocyte_count	Monocyte count	women	f.131628.0.0	Date K51 first reported (ulcerative colitis)	0.00630273	-0.00978551	0.022391	0.442576	0.0578042	134	0.0259166	biomarker
Arms_Fat_Mass__g_	Arms Fat Mass (g)	men	f.131654.0.0	Date K66 first reported (other disorders of peritoneum)	0.00630026	-0.00137669	0.0139772	0.107722	0.0361894	373	0.377589	biomarker
chol_cleaned	Cholesterol	men	f.132064.0.0	Date N35 first reported (urethral stricture)	0.00629478	-0.00942288	0.0220124	0.432476	0.0434088	319	0.155466	biomarker
hip	Hip circumference	men	f.131872.0.0	Date M17 first reported (gonarthrosis [arthrosis of knee])	0.00629385	0.00275181	0.00983589	0.000496334	0.102506	2013	0.279935	biomarker
Neutrophill_count	Neutrophill count	women	f.131350.0.0	Date I48 first reported (atrial fibrillation and flutter)	0.00629305	0.000986839	0.0115993	0.0200978	0.0507505	1429	0.0624357	biomarker
Neutrophill_count	Neutrophill count	women	f.131368.0.0	Date I64 first reported (stroke, not specified as haemorrhage or infarction)	0.00629251	-0.0255094	0.0380944	0.698151	0.0501507	132	0.0624357	biomarker
Pulse_rate	Pulse rate, automated reading	men	f.130708.0.0	Date E11 first reported (non-insulin-dependent diabetes mellitus)	0.00629179	0.00415716	0.00842641	7.60053e-09	0.1138	2309	0.0660717	biomarker
Nitrogen_dioxide_air_pollution__2006	Nitrogen dioxide air pollution; 2006	men	f.131640.0.0	Date K59 first reported (other functional intestinal disorders)	0.00629028	0.00300226	0.00957831	0.00017708	0.0422896	1551	0.0319332	biomarker
Android_Lean_Mass__g_	Android Lean Mass (g)	women	f.132132.0.0	Date N85 first reported (other noninflammatory disorders of uterus, except cervix)	0.00628446	-0.00574548	0.0183144	0.305879	0.0442685	557	0.213395	biomarker
hdl_chol_cleaned	HDL cholesterol	men	f.130696.0.0	Date E03 first reported (other hypothyroidism)	0.00628402	-0.00454777	0.0171158	0.255502	0.0757198	390	0.117114	biomarker
Nitrogen_dioxide_air_pollution__2005	Nitrogen dioxide air pollution; 2005	men	f.131640.0.0	Date K59 first reported (other functional intestinal disorders)	0.0062824	0.00301849	0.0095463	0.000161535	0.0426268	1551	0.0322887	biomarker
SCAT__g_	SCAT (g)	women	f.131956.0.0	Date M76 first reported (enthesopathies of lower limb, excluding foot)	0.00628174	7.40523e-05	0.0124894	0.0473249	0.0975217	355	0.447062	biomarker
bmi	Body mass index	women	f.132132.0.0	Date N85 first reported (other noninflammatory disorders of uterus, except cervix)	0.00627922	-0.00407184	0.0166303	0.234445	0.0525487	568	0.499352	biomarker
log_alp_cleaned	Alkaline phosphatase	men	f.131592.0.0	Date K26 first reported (duodenal ulcer)	0.0062786	-0.00874242	0.0212996	0.41264	0.0335011	276	0.0370181	biomarker
apoa_cleaned	Apolipoprotein A	men	f.131060.0.0	Date G47 first reported (sleep disorders)	0.00627065	0.00189868	0.0106426	0.0049357	0.0835492	832	0.0862723	biomarker
log_cysc_cleaned	Cystatin C	women	f.131484.0.0	Date J40 first reported (bronchitis, not specified as acute or chronic)	0.00627064	-0.00791806	0.0204593	0.386373	0.10142	169	0.261104	biomarker
ldl_chol_cleaned	LDL direct	men	f.131964.0.0	Date M81 first reported (osteoporosis without pathological fracture)	0.00626695	-0.00398375	0.0165176	0.230808	0.0572305	315	0.156498	biomarker
log_ggt_cleaned	Gamma glutamyltransferase	men	f.131674.0.0	Date K80 first reported (cholelithiasis)	0.00626252	-0.000949063	0.0134741	0.0887443	0.0587538	813	0.0955974	biomarker
Arms_Lean_Mass__g_	Arms Lean Mass (g)	women	f.132132.0.0	Date N85 first reported (other noninflammatory disorders of uterus, except cervix)	0.00626069	-0.0065046	0.019026	0.336414	0.0486585	557	0.246938	biomarker
Pulse_rate	Pulse rate, automated reading	men	f.131286.0.0	Date I10 first reported (essential (primary) hypertension)	0.00625884	0.00375313	0.00876455	9.79345e-07	0.0591607	7973	0.0660717	biomarker
waist	Waist circumference	men	f.131700.0.0	Date L02 first reported (cutaneous abscess, furuncle and carbuncle)	0.00625626	-0.0014851	0.0139976	0.113195	0.0986349	395	0.368415	biomarker
VAT__g_	VAT (g)	men	f.131102.0.0	Date G81 first reported (hemiplegia)	0.00625614	-0.00795485	0.0204671	0.388217	0.0559685	209	0.432881	biomarker
Legs_Fat_Mass__g_	Legs Fat Mass (g)	women	f.132032.0.0	Date N18 first reported (chronic renal failure)	0.00625378	0.0026085	0.00989905	0.00077228	0.0931361	1336	0.355088	biomarker
vitd_cleaned	Vitamin D	men	f.130846.0.0	Date F05 first reported (delirium, not induced by alcohol and other psychoactive substances)	0.00625326	-0.0012543	0.0137608	0.102566	0.0709063	276	0.0581949	biomarker
Forced_expiratory_volume_in_1_second__FEV1___Best_measure	Forced expiratory volume in 1-second (FEV1), Best measure	women	f.130070.0.0	Date A41 first reported (other septicaemia)	0.00625256	-0.00103827	0.0135434	0.0927862	0.0615331	528	0.28955	biomarker
Arms_Fat_Mass__g_	Arms Fat Mass (g)	women	f.131310.0.0	Date I27 first reported (other pulmonary heart diseases)	0.0062514	-0.00199263	0.0144954	0.137211	0.116783	163	0.464309	biomarker
Trunk_Fat_Mass__g_	Trunk Fat Mass (g)	men	f.131396.0.0	Date I80 first reported (phlebitis and thrombophlebitis)	0.00624956	-0.0046839	0.017183	0.262571	0.0677461	486	0.396866	biomarker
Total_Lean_Mass__g_	Total Lean Mass (g)	men	f.132032.0.0	Date N18 first reported (chronic renal failure)	0.00624429	0.00341571	0.00907286	1.51258e-05	0.0763048	1277	0.236249	biomarker
whr	Waist-to-Hip ratio	women	f.131528.0.0	Date J84 first reported (other interstitial pulmonary diseases)	0.00624285	-0.00894507	0.0214308	0.420451	0.0710446	166	0.198411	biomarker
Townsend_deprivation_index	Townsend deprivation index	men	f.132030.0.0	Date N17 first reported (acute renal failure)	0.00624207	0.00193224	0.0105519	0.00452934	0.0937038	1481	0.0749517	biomarker
High_light_scatter_reticulocyte_percentage	High light scatter reticulocyte percentage	women	f.131310.0.0	Date I27 first reported (other pulmonary heart diseases)	0.00623671	-0.00496811	0.0174415	0.275293	0.117362	156	0.109233	biomarker
albumin_cleaned	Albumin	men	f.131316.0.0	Date I31 first reported (other diseases of pericardium)	0.0062334	-0.00979445	0.0222612	0.445902	0.0339175	199	0.0844685	biomarker
Trunk_Lean_Mass__g_	Trunk Lean Mass (g)	men	f.131670.0.0	Date K76 first reported (other diseases of liver)	0.0062328	0.000145368	0.0123202	0.0447704	0.079496	806	0.217513	biomarker
log_alp_cleaned	Alkaline phosphatase	women	f.131688.0.0	Date K90 first reported (intestinal malabsorption)	0.00622617	-0.0064128	0.0188651	0.33428	0.0426837	233	0.146777	biomarker
whr	Waist-to-Hip ratio	women	f.131298.0.0	Date I21 first reported (acute myocardial infarction)	0.00622599	-0.0031331	0.0155851	0.192282	0.0756883	475	0.198411	biomarker
Trunk_Fat_Mass__g_	Trunk Fat Mass (g)	women	f.130696.0.0	Date E03 first reported (other hypothyroidism)	0.00622446	0.00123019	0.0112187	0.0145743	0.0740131	1305	0.470112	biomarker
Nitrogen_oxides_air_pollution__2010	Nitrogen oxides air pollution; 2010	men	f.130826.0.0	Date E86 first reported (volume depletion)	0.00622341	0.00125752	0.0111893	0.0140363	0.0683108	629	0.030878	biomarker
whr	Waist-to-Hip ratio	men	f.131498.0.0	Date J47 first reported (bronchiectasis)	0.00622112	-0.00455235	0.0169946	0.257719	0.077119	274	0.254854	biomarker
High_light_scatter_reticulocyte_percentage	High light scatter reticulocyte percentage	men	f.131592.0.0	Date K26 first reported (duodenal ulcer)	0.00621628	-0.00712584	0.0195584	0.361142	0.0467233	275	0.115556	biomarker
Total_Fat_Mass__g_	Total Fat Mass (g)	women	f.132058.0.0	Date N32 first reported (other disorders of bladder)	0.00621014	0.00032251	0.0120978	0.0386999	0.0570401	708	0.453844	biomarker
SCAT__g_	SCAT (g)	women	f.130648.0.0	Date D64 first reported (other anaemias)	0.00620987	0.000820355	0.0115994	0.0239246	0.0691142	1528	0.447062	biomarker
Pulse_rate	Pulse rate, automated reading	men	f.131048.0.0	Date G40 first reported (epilepsy)	0.0062054	-0.0175588	0.0299696	0.608789	0.0607033	211	0.0660717	biomarker
Trunk_Fat_Mass__g_	Trunk Fat Mass (g)	men	f.130008.0.0	Date A04 first reported (other bacterial intestinal infections)	0.00620387	-0.00318061	0.0155883	0.195075	0.0610541	318	0.396866	biomarker
Townsend_deprivation_index	Townsend deprivation index	men	f.130814.0.0	Date E78 first reported (disorders of lipoprotein metabolism and other lipidaemias)	0.00620344	0.00285425	0.00955262	0.000283026	0.0526291	3467	0.0749517	biomarker
Nitrogen_dioxide_air_pollution__2005	Nitrogen dioxide air pollution; 2005	men	f.130828.0.0	Date E87 first reported (other disorders of fluid, electrolyte and acid-base balance)	0.00620284	0.00249579	0.00990988	0.0010396	0.068577	1276	0.0322887	biomarker
Gynoid_Fat_Mass__g_	Gynoid Fat Mass (g)	women	f.132112.0.0	Date N73 first reported (other female pelvic inflammatory diseases)	0.00619939	-0.00727287	0.0196716	0.367103	0.0680564	323	0.379848	biomarker
Neutrophill_count	Neutrophill count	men	f.131456.0.0	Date J18 first reported (pneumonia, organism unspecified)	0.00619757	0.00116757	0.0112276	0.0157371	0.0819029	1673	0.0801112	biomarker
High_light_scatter_reticulocyte_percentage	High light scatter reticulocyte percentage	men	f.131616.0.0	Date K42 first reported (umbilical hernia)	0.00619685	-0.00372922	0.0161229	0.221092	0.0791221	503	0.115556	biomarker
Townsend_deprivation_index	Townsend deprivation index	women	f.131322.0.0	Date I34 first reported (nonrheumatic mitral valve disorders)	0.00619549	-0.00663767	0.0190286	0.34403	0.0604481	326	0.0599297	biomarker
Android_Fat_Mass__g_	Android Fat Mass (g)	men	f.131374.0.0	Date I67 first reported (other cerebrovascular diseases)	0.00619467	0.00017266	0.0122167	0.0437795	0.0523387	509	0.400559	biomarker
Ankle_spacing_width	Ankle spacing width	women	f.131350.0.0	Date I48 first reported (atrial fibrillation and flutter)	0.00619444	-0.00156924	0.0139581	0.117857	0.0600063	800	0.166861	biomarker
apoa_cleaned	Apolipoprotein A	women	f.131616.0.0	Date K42 first reported (umbilical hernia)	0.00619259	-0.00762894	0.0200141	0.379858	0.10215	174	0.103311	biomarker
Android_Fat_Mass__g_	Android Fat Mass (g)	men	f.131692.0.0	Date K92 first reported (other diseases of digestive system)	0.00619248	0.00119719	0.0111878	0.0151096	0.0605967	1262	0.400559	biomarker
Reticulocyte_count	Reticulocyte count	women	f.131346.0.0	Date I46 first reported (cardiac arrest)	0.00619217	-0.0128764	0.0252608	0.524468	0.0716406	110	0.100371	biomarker
Android_Fat_Mass__g_	Android Fat Mass (g)	women	f.131210.0.0	Date H53 first reported (visual disturbances)	0.00619091	-0.00372293	0.0161048	0.220966	0.063137	596	0.467426	biomarker
White_blood_cell__leukocyte__count	White blood cell (leukocyte) count	women	f.131456.0.0	Date J18 first reported (pneumonia, organism unspecified)	0.00618975	0.00122329	0.0111562	0.014575	0.0801448	1306	0.0809711	biomarker
log_ggt_cleaned	Gamma glutamyltransferase	women	f.131824.0.0	Date L91 first reported (hypertrophic disorders of skin)	0.00618928	-0.00108053	0.0134591	0.0951807	0.0893789	193	0.115566	biomarker
Red_blood_cell__erythrocyte__distribution_width	Red blood cell (erythrocyte) distribution width	women	f.132030.0.0	Date N17 first reported (acute renal failure)	0.00618895	0.000532672	0.0118452	0.0319864	0.101246	880	0.03692	biomarker
log_testo_cleaned	Testosterone	men	f.130714.0.0	Date E14 first reported (unspecified diabetes mellitus)	0.0061882	-0.00650263	0.018879	0.339214	0.0925511	265	0.0745475	biomarker
Nitrogen_dioxide_air_pollution__2007	Nitrogen dioxide air pollution; 2007	men	f.130828.0.0	Date E87 first reported (other disorders of fluid, electrolyte and acid-base balance)	0.00618763	0.0024392	0.00993607	0.00121464	0.0663275	1276	0.0351343	biomarker
Trunk_Fat_Mass__g_	Trunk Fat Mass (g)	men	f.131344.0.0	Date I45 first reported (other conduction disorders)	0.00618665	-0.000803681	0.013177	0.0828014	0.0553068	502	0.396866	biomarker
Red_blood_cell__erythrocyte__distribution_width	Red blood cell (erythrocyte) distribution width	women	f.132130.0.0	Date N84 first reported (polyp of female genital tract)	0.00618657	-0.00150525	0.0138784	0.114925	0.0350976	924	0.03692	biomarker
Red_blood_cell__erythrocyte__count	Red blood cell (erythrocyte) count	women	f.130658.0.0	Date D69 first reported (purpura and other haemorrhagic conditions)	0.00618358	-0.0098691	0.0222363	0.450247	0.0639095	224	0.0533487	biomarker
log_cysc_cleaned	Cystatin C	women	f.131674.0.0	Date K80 first reported (cholelithiasis)	0.00617878	0.00261653	0.00974103	0.000674708	0.0901659	1548	0.261104	biomarker
SCAT__g_	SCAT (g)	men	f.131296.0.0	Date I20 first reported (angina pectoris)	0.00617834	0.00319953	0.00915715	4.79849e-05	0.0708886	1455	0.367375	biomarker
bmi	Body mass index	men	f.131342.0.0	Date I44 first reported (atrioventricular and left bundle-branch block)	0.00617522	-0.000187624	0.0125381	0.0571444	0.0771646	808	0.460748	biomarker
Ankle_spacing_width	Ankle spacing width	men	f.131670.0.0	Date K76 first reported (other diseases of liver)	0.00617182	-0.000513458	0.0128571	0.070379	0.0794416	463	0.163301	biomarker
Heel_bone_mineral_density__BMD_	Heel bone mineral density (BMD)	women	f.131498.0.0	Date J47 first reported (bronchiectasis)	0.00617177	-0.0073103	0.0196538	0.36959	0.100702	173	0.0717137	biomarker
bmi	Body mass index	women	f.131210.0.0	Date H53 first reported (visual disturbances)	0.00617049	-0.00307241	0.0154134	0.19071	0.0595425	610	0.499352	biomarker
Lymphocyte_percentage	Lymphocyte percentage	women	f.131850.0.0	Date M06 first reported (other rheumatoid arthritis)	0.0061679	-0.00100118	0.013337	0.0917418	0.0539852	529	0.0304621	biomarker
urate_cleaned	Urate	women	f.130826.0.0	Date E86 first reported (volume depletion)	0.0061677	-0.00334562	0.015681	0.203831	0.0757431	508	0.161284	biomarker
Reticulocyte_percentage	Reticulocyte percentage	men	f.130708.0.0	Date E11 first reported (non-insulin-dependent diabetes mellitus)	0.00616683	0.00409446	0.00823921	5.46244e-09	0.141681	2332	0.0953447	biomarker
chol_cleaned	Cholesterol	women	f.131820.0.0	Date L89 first reported (decubitus ulcer)	0.00616359	-0.00484058	0.0171678	0.272282	0.0872718	206	0.14038	biomarker
Arms_Fat_Mass__g_	Arms Fat Mass (g)	women	f.131864.0.0	Date M13 first reported (other arthritis)	0.0061632	0.00347212	0.00885429	7.16099e-06	0.0980072	2611	0.464309	biomarker
Trunk_Fat_Mass__g_	Trunk Fat Mass (g)	women	f.130820.0.0	Date E83 first reported (disorders of mineral metabolism)	0.00616121	-0.00265997	0.0149824	0.171007	0.0761617	436	0.470112	biomarker
Nitrogen_dioxide_air_pollution__2007	Nitrogen dioxide air pollution; 2007	men	f.131484.0.0	Date J40 first reported (bronchitis, not specified as acute or chronic)	0.00615851	-0.00482307	0.0171401	0.271692	0.0304466	140	0.0351343	biomarker
Red_blood_cell__erythrocyte__distribution_width	Red blood cell (erythrocyte) distribution width	men	f.131820.0.0	Date L89 first reported (decubitus ulcer)	0.00615787	-0.00350945	0.0158252	0.211857	0.0741471	278	0.0614354	biomarker
Gynoid_Lean_Mass__g_	Gynoid Lean Mass (g)	men	f.131886.0.0	Date M24 first reported (other specific joint derangements)	0.00615491	-0.00280141	0.0151112	0.178	0.0524446	220	0.229692	biomarker
log_tbil_cleaned	Total bilirubin	women	f.131632.0.0	Date K55 first reported (vascular disorders of intestine)	0.00615345	-0.00425062	0.0165575	0.246361	0.0560191	212	0.0345012	biomarker
Ankle_spacing_width	Ankle spacing width	men	f.131396.0.0	Date I80 first reported (phlebitis and thrombophlebitis)	0.00615279	-0.00712631	0.0194319	0.363797	0.0497022	273	0.163301	biomarker
Gynoid_Lean_Mass__g_	Gynoid Lean Mass (g)	women	f.131956.0.0	Date M76 first reported (enthesopathies of lower limb, excluding foot)	0.00615115	-6.65089e-05	0.0123688	0.0524972	0.0763773	355	0.228519	biomarker
Gynoid_Lean_Mass__g_	Gynoid Lean Mass (g)	women	f.131868.0.0	Date M15 first reported (polyarthrosis)	0.00614751	0.00253581	0.00975921	0.00084952	0.0921729	1092	0.228519	biomarker
apoa_cleaned	Apolipoprotein A	women	f.131308.0.0	Date I26 first reported (pulmonary embolism)	0.0061458	0.000176528	0.0121151	0.0435952	0.0609476	392	0.103311	biomarker
Haematocrit_percentage	Haematocrit percentage	women	f.130624.0.0	Date D51 first reported (vitamin b12 deficiency anaemia)	0.00614344	-0.00564757	0.0179345	0.307153	0.0549582	135	0.0554315	biomarker
High_light_scatter_reticulocyte_percentage	High light scatter reticulocyte percentage	men	f.131684.0.0	Date K86 first reported (other diseases of pancreas)	0.00614255	-0.0115808	0.0238659	0.496951	0.0494565	182	0.115556	biomarker
log_alp_cleaned	Alkaline phosphatase	men	f.131296.0.0	Date I20 first reported (angina pectoris)	0.00614231	6.22807e-05	0.0122223	0.0476949	0.0510194	1425	0.0370181	biomarker
Legs_Lean_Mass__g_	Legs Lean Mass (g)	women	f.131702.0.0	Date L03 first reported (cellulitis)	0.00614135	0.00297067	0.00931203	0.000146836	0.0819756	1432	0.27338	biomarker
log_cysc_cleaned	Cystatin C	men	f.130828.0.0	Date E87 first reported (other disorders of fluid, electrolyte and acid-base balance)	0.0061404	0.000371751	0.0119091	0.0369506	0.0941992	1202	0.185137	biomarker
SCAT__g_	SCAT (g)	women	f.130622.0.0	Date D50 first reported (iron deficiency anaemia)	0.00613922	0.000249374	0.0120291	0.0410539	0.0911902	1380	0.447062	biomarker
Total_Lean_Mass__g_	Total Lean Mass (g)	men	f.131072.0.0	Date G55 first reported (nerve root and plexus compressions in diseases classified elsewhere)	0.00613917	-0.00227462	0.014553	0.152681	0.0705158	415	0.236249	biomarker
Nitrogen_dioxide_air_pollution__2006	Nitrogen dioxide air pollution; 2006	men	f.131670.0.0	Date K76 first reported (other diseases of liver)	0.00613916	0.000859916	0.0114184	0.0226518	0.0512079	816	0.0319332	biomarker
Neutrophill_percentage	Neutrophill percentage	women	f.131850.0.0	Date M06 first reported (other rheumatoid arthritis)	0.0061375	-0.000852619	0.0131276	0.0852637	0.0549027	529	0.0229967	biomarker
log_alp_cleaned	Alkaline phosphatase	men	f.131490.0.0	Date J43 first reported (emphysema)	0.00613532	-0.0012548	0.0135254	0.103694	0.109123	305	0.0370181	biomarker
Lymphocyte_percentage	Lymphocyte percentage	women	f.132030.0.0	Date N17 first reported (acute renal failure)	0.00613475	0.00154054	0.010729	0.00886465	0.0759418	914	0.0304621	biomarker
Red_blood_cell__erythrocyte__count	Red blood cell (erythrocyte) count	men	f.131386.0.0	Date I73 first reported (other peripheral vascular diseases)	0.00613367	0.000376851	0.0118905	0.0367704	0.0706266	570	0.0660049	biomarker
albumin_cleaned	Albumin	men	f.131618.0.0	Date K43 first reported (ventral hernia)	0.00612938	-0.00622692	0.0184857	0.330919	0.0756529	291	0.0844685	biomarker
log_cysc_cleaned	Cystatin C	men	f.131498.0.0	Date J47 first reported (bronchiectasis)	0.00612796	-0.00728455	0.0195405	0.370524	0.0764991	263	0.185137	biomarker
Android_Lean_Mass__g_	Android Lean Mass (g)	women	f.132122.0.0	Date N80 first reported (endometriosis)	0.00612492	-0.00727405	0.0195239	0.370278	0.0572162	250	0.213395	biomarker
Immature_reticulocyte_fraction	Immature reticulocyte fraction	women	f.130622.0.0	Date D50 first reported (iron deficiency anaemia)	0.00612379	9.19951e-05	0.0121556	0.0466027	0.0775763	1354	0.0787722	biomarker
VAT__g_	VAT (g)	men	f.131870.0.0	Date M16 first reported (coxarthrosis [arthrosis of hip])	0.00612285	0.000516703	0.011729	0.0323025	0.0613024	1090	0.432881	biomarker
hba1c_cleaned	Glycated haemoglobin (HbA1c)	men	f.131298.0.0	Date I21 first reported (acute myocardial infarction)	0.00612161	-0.00338806	0.0156313	0.207056	0.0591793	972	0.210326	biomarker
White_blood_cell__leukocyte__count	White blood cell (leukocyte) count	men	f.131820.0.0	Date L89 first reported (decubitus ulcer)	0.006121	-0.000979573	0.0132216	0.0911036	0.0695647	291	0.097714	biomarker
apoa_cleaned	Apolipoprotein A	women	f.131306.0.0	Date I25 first reported (chronic ischaemic heart disease)	0.00611907	0.00237558	0.00986257	0.00135631	0.0821194	1500	0.103311	biomarker
hip	Hip circumference	women	f.131534.0.0	Date J90 first reported (pleural effusion, not elsewhere classified)	0.00611525	0.000514896	0.0117156	0.0323384	0.0300926	770	0.367915	biomarker
hdl_chol_cleaned	HDL cholesterol	men	f.130708.0.0	Date E11 first reported (non-insulin-dependent diabetes mellitus)	0.00611224	0.00409379	0.0081307	2.93424e-09	0.161432	2170	0.117114	biomarker
igf1_cleaned	IGF-1	women	f.130714.0.0	Date E14 first reported (unspecified diabetes mellitus)	0.00610952	-0.00384214	0.0160612	0.228867	0.0737183	191	0.102733	biomarker
log_testo_cleaned	Testosterone	men	f.130792.0.0	Date E66 first reported (obesity)	0.00610934	0.0035462	0.00867248	2.98662e-06	0.114451	2073	0.0745475	biomarker
Gynoid_Fat_Mass__g_	Gynoid Fat Mass (g)	men	f.131528.0.0	Date J84 first reported (other interstitial pulmonary diseases)	0.00610197	-0.00702319	0.0192271	0.362181	0.0835355	207	0.339044	biomarker
Townsend_deprivation_index	Townsend deprivation index	men	f.131416.0.0	Date I95 first reported (hypotension)	0.00610179	0.00233927	0.00986431	0.00147994	0.0632371	1131	0.0749517	biomarker
Trunk_Fat_Mass__g_	Trunk Fat Mass (g)	men	f.130770.0.0	Date E53 first reported (deficiency of other b group vitamins)	0.00610143	-0.0023937	0.0145966	0.159212	0.0757587	198	0.396866	biomarker
log_alp_cleaned	Alkaline phosphatase	men	f.131456.0.0	Date J18 first reported (pneumonia, organism unspecified)	0.00610125	0.00145176	0.0107507	0.0101116	0.07604	1678	0.0370181	biomarker
Forced_vital_capacity__FVC_	Forced vital capacity (FVC)	men	f.130018.0.0	Date A09 first reported (diarrhoea and gastro-enteritis of presumed infectious origin)	0.00610098	0.000514265	0.0116877	0.0323208	0.053197	1051	0.193082	biomarker
waist	Waist circumference	women	f.131282.0.0	Date I08 first reported (multiple valve diseases)	0.00609937	-0.00450618	0.0167049	0.25965	0.057398	316	0.410854	biomarker
Neutrophill_count	Neutrophill count	men	f.131972.0.0	Date M85 first reported (other disorders of bone density and structure)	0.00609908	-0.00425223	0.0164504	0.248152	0.0672264	204	0.0801112	biomarker
ldl_chol_cleaned	LDL direct	women	f.130774.0.0	Date E55 first reported (vitamin d deficiency)	0.00609373	-0.0018945	0.014082	0.134872	0.0466383	407	0.126718	biomarker
Townsend_deprivation_index	Townsend deprivation index	men	f.130642.0.0	Date D61 first reported (other aplastic anaemias)	0.00609299	-0.0155613	0.0277473	0.581294	0.0819428	105	0.0749517	biomarker
Trunk_Fat_Mass__g_	Trunk Fat Mass (g)	women	f.131618.0.0	Date K43 first reported (ventral hernia)	0.00609099	-0.00499138	0.0171734	0.281374	0.128756	314	0.470112	biomarker
Neutrophill_count	Neutrophill count	women	f.131742.0.0	Date L40 first reported (psoriasis)	0.00609051	-0.00369783	0.0158789	0.222634	0.065532	309	0.0624357	biomarker
VAT__g_	VAT (g)	men	f.131864.0.0	Date M13 first reported (other arthritis)	0.00608977	0.00228526	0.00989429	0.00170502	0.0887865	1497	0.432881	biomarker
ldl_chol_cleaned	LDL direct	men	f.131350.0.0	Date I48 first reported (atrial fibrillation and flutter)	0.00608883	0.00241739	0.00976028	0.00115193	0.054618	2371	0.156498	biomarker
waist	Waist circumference	women	f.131906.0.0	Date M41 first reported (scoliosis)	0.00608645	-0.00378008	0.015953	0.226631	0.041821	298	0.410854	biomarker
bmi	Body mass index	women	f.130336.0.0	Date B95 first reported (streptococcus and staphylococcus as the cause of diseases classified to other chapters)	0.00608516	-0.00343555	0.0156059	0.210303	0.0682377	377	0.499352	biomarker
Legs_Fat_Mass__g_	Legs Fat Mass (g)	women	f.131670.0.0	Date K76 first reported (other diseases of liver)	0.00608505	0.00130222	0.0108679	0.0126438	0.121743	773	0.355088	biomarker
Heel_bone_mineral_density__BMD_	Heel bone mineral density (BMD)	men	f.130854.0.0	Date F10 first reported (mental and behavioural disorders due to use of alcohol)	0.00608321	-0.00197389	0.0141403	0.13892	0.0670399	478	0.0283666	biomarker
bmi	Body mass index	men	f.132036.0.0	Date N20 first reported (calculus of kidney and ureter)	0.00608069	-0.00411987	0.0162813	0.242653	0.0682447	507	0.460748	biomarker
Forced_vital_capacity__FVC_	Forced vital capacity (FVC)	men	f.131166.0.0	Date H26 first reported (other cataract)	0.00608004	0.000335251	0.0118248	0.038044	0.0557518	1597	0.193082	biomarker
Red_blood_cell__erythrocyte__distribution_width	Red blood cell (erythrocyte) distribution width	women	f.132122.0.0	Date N80 first reported (endometriosis)	0.00608003	-0.0100903	0.0222503	0.461148	0.0311305	236	0.03692	biomarker
Basophill_count	Basophill count	women	f.131380.0.0	Date I70 first reported (atherosclerosis)	0.00607901	-0.00812184	0.0202799	0.401455	0.0559209	106	0.0225581	biomarker
Gynoid_Fat_Mass__g_	Gynoid Fat Mass (g)	women	f.131884.0.0	Date M23 first reported (internal derangement of knee)	0.00607839	-0.000168412	0.0123252	0.0565	0.0728245	969	0.379848	biomarker
Immature_reticulocyte_fraction	Immature reticulocyte fraction	men	f.130642.0.0	Date D61 first reported (other aplastic anaemias)	0.00606851	-0.0199409	0.032078	0.647451	0.0587322	103	0.0780094	biomarker
Nitrogen_dioxide_air_pollution__2005	Nitrogen dioxide air pollution; 2005	men	f.131670.0.0	Date K76 first reported (other diseases of liver)	0.0060662	0.000804699	0.0113277	0.0238359	0.0510541	816	0.0322887	biomarker
Neutrophill_count	Neutrophill count	women	f.130826.0.0	Date E86 first reported (volume depletion)	0.00606442	-0.000703889	0.0128327	0.0790603	0.0878656	509	0.0624357	biomarker
Weight	Weight	women	f.130708.0.0	Date E11 first reported (non-insulin-dependent diabetes mellitus)	0.00606351	0.00426774	0.00785928	3.63967e-11	0.235557	1701	0.406774	biomarker
Total_Fat_Mass__g_	Total Fat Mass (g)	women	f.131310.0.0	Date I27 first reported (other pulmonary heart diseases)	0.00606349	-0.00175675	0.0138837	0.128586	0.117313	163	0.453844	biomarker
Mean_sphered_cell_volume	Mean sphered cell volume	men	f.131820.0.0	Date L89 first reported (decubitus ulcer)	0.00606232	-0.00424889	0.0163735	0.249176	0.0542065	284	0.0675766	biomarker
whr	Waist-to-Hip ratio	men	f.130868.0.0	Date F17 first reported (mental and behavioural disorders due to use of tobacco)	0.00606066	0.00411692	0.0080044	9.8789e-10	0.0795288	1900	0.254854	biomarker
chol_cleaned	Cholesterol	women	f.131310.0.0	Date I27 first reported (other pulmonary heart diseases)	0.00605979	-0.00448508	0.0166046	0.260018	0.131956	159	0.14038	biomarker
Trunk_Fat_Mass__g_	Trunk Fat Mass (g)	men	f.131346.0.0	Date I46 first reported (cardiac arrest)	0.00605625	-0.00211238	0.0142249	0.146182	0.0771357	244	0.396866	biomarker
White_blood_cell__leukocyte__count	White blood cell (leukocyte) count	women	f.130070.0.0	Date A41 first reported (other septicaemia)	0.00605441	0.000906814	0.011202	0.021151	0.0490214	754	0.0809711	biomarker
hip	Hip circumference	women	f.131870.0.0	Date M16 first reported (coxarthrosis [arthrosis of hip])	0.00605122	0.00172825	0.0103742	0.00607741	0.067514	1746	0.367915	biomarker
chol_cleaned	Cholesterol	men	f.131316.0.0	Date I31 first reported (other diseases of pericardium)	0.00604504	-0.00859859	0.0206887	0.418453	0.0560555	219	0.155466	biomarker
Lymphocyte_count	Lymphocyte count	men	f.131298.0.0	Date I21 first reported (acute myocardial infarction)	0.00604482	0.000819787	0.0112698	0.0233587	0.0514514	1061	0.0584038	biomarker
Android_Lean_Mass__g_	Android Lean Mass (g)	women	f.131356.0.0	Date I51 first reported (complications and ill-defined descriptions of heart disease)	0.00604273	0.000860165	0.0112253	0.0222949	0.0783724	663	0.213395	biomarker
waist	Waist circumference	women	f.132130.0.0	Date N84 first reported (polyp of female genital tract)	0.00604257	-0.00133647	0.0134216	0.108492	0.047157	990	0.410854	biomarker
log_crp_cleaned	C-reactive protein	men	f.131356.0.0	Date I51 first reported (complications and ill-defined descriptions of heart disease)	0.00604042	0.000767336	0.0113135	0.0247541	0.0724516	1101	0.1222	biomarker
Mean_corpuscular_haemoglobin_concentration	Mean corpuscular haemoglobin concentration	men	f.130818.0.0	Date E80 first reported (disorders of porphyrin and bilirubin metabolism)	0.00603638	-0.0301744	0.0422472	0.743869	0.079911	113	0.0142834	biomarker
Ankle_spacing_width	Ankle spacing width	women	f.131676.0.0	Date K81 first reported (cholecystitis)	0.00603435	-0.0224497	0.0345184	0.677976	0.0731159	162	0.166861	biomarker
Reticulocyte_count	Reticulocyte count	women	f.130658.0.0	Date D69 first reported (purpura and other haemorrhagic conditions)	0.00603257	-0.00535291	0.0174181	0.299037	0.0460494	220	0.100371	biomarker
hip	Hip circumference	women	f.130070.0.0	Date A41 first reported (other septicaemia)	0.00603173	0.00137795	0.0106855	0.0110744	0.0539033	780	0.367915	biomarker
igf1_cleaned	IGF-1	men	f.131114.0.0	Date G93 first reported (other disorders of brain)	0.00603114	-0.0187672	0.0308295	0.633585	0.0710411	217	0.0733327	biomarker
Mean_reticulocyte_volume	Mean reticulocyte volume	women	f.130828.0.0	Date E87 first reported (other disorders of fluid, electrolyte and acid-base balance)	0.00602843	0.00141617	0.0106407	0.0104129	0.0619952	1116	0.0210722	biomarker
Neutrophill_percentage	Neutrophill percentage	men	f.132022.0.0	Date N13 first reported (obstructive and reflux uropathy)	0.00602619	-0.00419464	0.016247	0.247839	0.0393332	469	0.0309414	biomarker
Red_blood_cell__erythrocyte__distribution_width	Red blood cell (erythrocyte) distribution width	women	f.131342.0.0	Date I44 first reported (atrioventricular and left bundle-branch block)	0.00602234	-0.00181434	0.013859	0.13201	0.0437045	460	0.03692	biomarker
Gynoid_Fat_Mass__g_	Gynoid Fat Mass (g)	women	f.131286.0.0	Date I10 first reported (essential (primary) hypertension)	0.00602158	0.00421814	0.00782503	5.9776e-11	0.108389	7505	0.379848	biomarker
Townsend_deprivation_index	Townsend deprivation index	men	f.130906.0.0	Date F41 first reported (other anxiety disorders)	0.00602027	0.00191202	0.0101285	0.0040762	0.0673904	941	0.0749517	biomarker
VAT__g_	VAT (g)	women	f.131648.0.0	Date K63 first reported (other diseases of intestine)	0.00601987	0.00206732	0.00997242	0.00283441	0.0524655	1949	0.485277	biomarker
Android_Fat_Mass__g_	Android Fat Mass (g)	men	f.131316.0.0	Date I31 first reported (other diseases of pericardium)	0.00601952	-0.0149096	0.0269487	0.572942	0.0369285	219	0.400559	biomarker
Neutrophill_count	Neutrophill count	men	f.132022.0.0	Date N13 first reported (obstructive and reflux uropathy)	0.00601946	-0.00334345	0.0153824	0.207636	0.0356842	465	0.0801112	biomarker
log_testo_cleaned	Testosterone	men	f.131086.0.0	Date G62 first reported (other polyneuropathies)	0.00601648	-0.00460009	0.016633	0.266678	0.0930497	252	0.0745475	biomarker
White_blood_cell__leukocyte__count	White blood cell (leukocyte) count	women	f.130828.0.0	Date E87 first reported (other disorders of fluid, electrolyte and acid-base balance)	0.00601445	0.00173703	0.0102919	0.00585231	0.0702535	1135	0.0809711	biomarker
Monocyte_count	Monocyte count	women	f.131858.0.0	Date M10 first reported (gout)	0.00601288	-0.00153378	0.0135595	0.118371	0.0691586	297	0.0259166	biomarker
Total_Fat_Mass__g_	Total Fat Mass (g)	women	f.131864.0.0	Date M13 first reported (other arthritis)	0.00601087	0.00341871	0.00860303	5.49427e-06	0.0962775	2611	0.453844	biomarker
Android_Lean_Mass__g_	Android Lean Mass (g)	men	f.131342.0.0	Date I44 first reported (atrioventricular and left bundle-branch block)	0.00600951	-0.00029277	0.0123118	0.0616299	0.0687728	773	0.223921	biomarker
Arms_Fat_Mass__g_	Arms Fat Mass (g)	women	f.132112.0.0	Date N73 first reported (other female pelvic inflammatory diseases)	0.00600483	-0.00819662	0.0202063	0.407245	0.0816495	323	0.464309	biomarker
Basophill_count	Basophill count	men	f.130828.0.0	Date E87 first reported (other disorders of fluid, electrolyte and acid-base balance)	0.00600437	0.00297735	0.00903139	0.000101141	0.0543785	1218	0.022882	biomarker
Total_Fat_Mass__g_	Total Fat Mass (g)	women	f.132112.0.0	Date N73 first reported (other female pelvic inflammatory diseases)	0.00600376	-0.00853513	0.0205427	0.418301	0.0805993	323	0.453844	biomarker
albumin_cleaned	Albumin	women	f.131346.0.0	Date I46 first reported (cardiac arrest)	0.00600251	-0.0136959	0.0257009	0.550339	0.0631095	104	0.0466608	biomarker
Forced_vital_capacity__FVC___Best_measure	Forced vital capacity (FVC), Best measure	women	f.131858.0.0	Date M10 first reported (gout)	0.00600189	-0.00290985	0.0149136	0.186828	0.10579	207	0.245196	biomarker
Arms_Fat_Mass__g_	Arms Fat Mass (g)	women	f.131534.0.0	Date J90 first reported (pleural effusion, not elsewhere classified)	0.00600171	-0.00112139	0.0131248	0.0986493	0.0393078	750	0.464309	biomarker
SCAT__g_	SCAT (g)	men	f.130846.0.0	Date F05 first reported (delirium, not induced by alcohol and other psychoactive substances)	0.00600063	-0.000294674	0.0122959	0.0617265	-0.0445366	292	0.367375	biomarker
Weight	Weight	women	f.130698.0.0	Date E04 first reported (other non-toxic goitre)	0.00599931	-0.00927205	0.0212707	0.441311	0.0667594	254	0.406774	biomarker
Forced_expiratory_volume_in_1_second__FEV1_	Forced expiratory volume in 1-second (FEV1)	women	f.130708.0.0	Date E11 first reported (non-insulin-dependent diabetes mellitus)	0.0059978	0.00407367	0.00792193	9.98735e-10	0.145844	1482	0.264543	biomarker
Red_blood_cell__erythrocyte__count	Red blood cell (erythrocyte) count	men	f.130082.0.0	Date A49 first reported (bacterial infection of unspecified site)	0.00599762	-0.0226293	0.0346245	0.681337	0.0778662	127	0.0660049	biomarker
log_cysc_cleaned	Cystatin C	women	f.131970.0.0	Date M84 first reported (disorders of continuity of bone)	0.00599663	-0.00437165	0.0163649	0.256966	0.073897	314	0.261104	biomarker
Immature_reticulocyte_fraction	Immature reticulocyte fraction	women	f.132132.0.0	Date N85 first reported (other noninflammatory disorders of uterus, except cervix)	0.00599233	-0.00404289	0.0160275	0.241851	0.0406484	535	0.0787722	biomarker
Townsend_deprivation_index	Townsend deprivation index	men	f.130828.0.0	Date E87 first reported (other disorders of fluid, electrolyte and acid-base balance)	0.00599168	0.00248416	0.0094992	0.00081354	0.0821628	1292	0.0749517	biomarker
waist	Waist circumference	men	f.130008.0.0	Date A04 first reported (other bacterial intestinal infections)	0.00598586	-0.00334511	0.0153168	0.208627	0.0612554	325	0.368415	biomarker
bmi	Body mass index	men	f.131356.0.0	Date I51 first reported (complications and ill-defined descriptions of heart disease)	0.00598403	0.00174642	0.0102217	0.00564429	0.0929876	1154	0.460748	biomarker
SCAT__g_	SCAT (g)	women	f.132112.0.0	Date N73 first reported (other female pelvic inflammatory diseases)	0.0059834	-0.00872041	0.0206872	0.425114	0.0825773	323	0.447062	biomarker
log_cysc_cleaned	Cystatin C	men	f.131386.0.0	Date I73 first reported (other peripheral vascular diseases)	0.00598069	-0.00163117	0.0135926	0.123564	0.105771	545	0.185137	biomarker
Forced_expiratory_volume_in_1_second__FEV1_	Forced expiratory volume in 1-second (FEV1)	men	f.131640.0.0	Date K59 first reported (other functional intestinal disorders)	0.00597821	-7.70431e-05	0.0120335	0.0529827	0.0673409	1358	0.248262	biomarker
Mean_corpuscular_haemoglobin	Mean corpuscular haemoglobin	men	f.130658.0.0	Date D69 first reported (purpura and other haemorrhagic conditions)	0.00597655	-0.00829748	0.0202506	0.411843	0.0455161	331	0.0558598	biomarker
Legs_Fat_Mass__g_	Legs Fat Mass (g)	men	f.130070.0.0	Date A41 first reported (other septicaemia)	0.00597388	0.00121465	0.0107331	0.0138848	0.0642302	921	0.306163	biomarker
log_ggt_cleaned	Gamma glutamyltransferase	men	f.131416.0.0	Date I95 first reported (hypotension)	0.00596426	0.00265223	0.00927628	0.00041627	0.0494568	1050	0.0955974	biomarker
hdl_chol_cleaned	HDL cholesterol	women	f.131616.0.0	Date K42 first reported (umbilical hernia)	0.00596022	-0.0113299	0.0232504	0.499265	0.122927	176	0.147232	biomarker
Arms_Lean_Mass__g_	Arms Lean Mass (g)	men	f.131086.0.0	Date G62 first reported (other polyneuropathies)	0.00595834	-0.00532706	0.0172437	0.300753	0.0759995	260	0.227859	biomarker
Gynoid_Lean_Mass__g_	Gynoid Lean Mass (g)	men	f.131964.0.0	Date M81 first reported (osteoporosis without pathological fracture)	0.00595757	-0.00601968	0.0179348	0.329601	0.1249	313	0.229692	biomarker
Peak_expiratory_flow__PEF_	Peak expiratory flow (PEF)	men	f.130646.0.0	Date D63 first reported (anaemia in chronic diseases classified elsewhere)	0.00595712	-0.0121754	0.0240896	0.519624	0.0997795	103	0.11838	biomarker
igf1_cleaned	IGF-1	men	f.131186.0.0	Date H40 first reported (glaucoma)	0.0059559	0.000394628	0.0115172	0.0358097	0.0103758	703	0.0733327	biomarker
Number_of_days_week_of_vigorous_physical_activity	Number of days/week of vigorous physical activity	men	f.131884.0.0	Date M23 first reported (internal derangement of knee)	0.00595441	8.4981e-05	0.0118238	0.0467699	0.0439115	1030	0.0378113	biomarker
log_crp_cleaned	C-reactive protein	men	f.131636.0.0	Date K57 first reported (diverticular disease of intestine)	0.00595	0.00262822	0.00927177	0.000446805	0.0481141	3222	0.1222	biomarker
Legs_Fat_Mass__g_	Legs Fat Mass (g)	women	f.132130.0.0	Date N84 first reported (polyp of female genital tract)	0.00594961	-0.00147595	0.0133752	0.116318	0.0486797	970	0.355088	biomarker
Forced_vital_capacity__FVC_	Forced vital capacity (FVC)	men	f.131834.0.0	Date L97 first reported (ulcer of lower limb, not elsewhere classified)	0.00594741	-0.0109214	0.0228162	0.489545	0.145974	192	0.193082	biomarker
Android_Fat_Mass__g_	Android Fat Mass (g)	men	f.132082.0.0	Date N45 first reported (orchitis and epididymitis)	0.00594735	-0.00585688	0.0177516	0.323392	0.0599431	201	0.400559	biomarker
urea_cleaned	Urea	women	f.132030.0.0	Date N17 first reported (acute renal failure)	0.00594371	0.0020199	0.00986752	0.00298799	0.0696597	884	0.123413	biomarker
Reticulocyte_count	Reticulocyte count	women	f.131678.0.0	Date K82 first reported (other diseases of gallbladder)	0.00594163	-0.0128263	0.0247095	0.534925	0.0622134	254	0.100371	biomarker
waist	Waist circumference	men	f.131870.0.0	Date M16 first reported (coxarthrosis [arthrosis of hip])	0.00594153	0.000414013	0.0114691	0.0351345	0.0623155	1117	0.368415	biomarker
Reticulocyte_count	Reticulocyte count	men	f.131296.0.0	Date I20 first reported (angina pectoris)	0.00594127	0.00175528	0.0101273	0.00540465	0.056813	1428	0.0972322	biomarker
Nitrogen_dioxide_air_pollution__2006	Nitrogen dioxide air pollution; 2006	men	f.130828.0.0	Date E87 first reported (other disorders of fluid, electrolyte and acid-base balance)	0.00593795	0.00223292	0.00964298	0.00168233	0.0664892	1276	0.0319332	biomarker
Trunk_Fat_Mass__g_	Trunk Fat Mass (g)	men	f.130018.0.0	Date A09 first reported (diarrhoea and gastro-enteritis of presumed infectious origin)	0.00593794	0.00045106	0.0114248	0.0339112	0.0599856	1156	0.396866	biomarker
whr	Waist-to-Hip ratio	women	f.131548.0.0	Date J98 first reported (other respiratory disorders)	0.0059376	0.00187963	0.00999557	0.00413259	0.0705793	1144	0.198411	biomarker
waist	Waist circumference	women	f.131494.0.0	Date J45 first reported (asthma)	0.00593699	-0.00157983	0.0134538	0.121607	0.110699	1104	0.410854	biomarker
Gynoid_Fat_Mass__g_	Gynoid Fat Mass (g)	men	f.130658.0.0	Date D69 first reported (purpura and other haemorrhagic conditions)	0.00593681	-0.00408128	0.0159549	0.245433	0.037612	334	0.339044	biomarker
chol_cleaned	Cholesterol	men	f.131834.0.0	Date L97 first reported (ulcer of lower limb, not elsewhere classified)	0.00593672	-0.000570808	0.0124442	0.0737634	0.158189	215	0.155466	biomarker
Red_blood_cell__erythrocyte__distribution_width	Red blood cell (erythrocyte) distribution width	men	f.131280.0.0	Date I07 first reported (rheumatic tricuspid valve diseases)	0.00593521	-0.0352194	0.0470898	0.777433	0.0437369	109	0.0614354	biomarker
waist	Waist circumference	women	f.131668.0.0	Date K75 first reported (other inflammatory liver diseases)	0.00593504	-0.0358058	0.0476759	0.780484	0.129039	108	0.410854	biomarker
Weight	Weight	men	f.131886.0.0	Date M24 first reported (other specific joint derangements)	0.00593379	-0.00384468	0.0157123	0.234294	0.0697082	225	0.350726	biomarker
Neutrophill_count	Neutrophill count	men	f.132070.0.0	Date N39 first reported (other disorders of urinary system)	0.0059327	0.00164155	0.0102239	0.00673269	0.0527023	1500	0.0801112	biomarker
Trunk_Fat_Mass__g_	Trunk Fat Mass (g)	women	f.132058.0.0	Date N32 first reported (other disorders of bladder)	0.00593123	-3.84746e-05	0.0119009	0.0514907	0.0584752	708	0.470112	biomarker
Total_Fat_Mass__g_	Total Fat Mass (g)	women	f.131296.0.0	Date I20 first reported (angina pectoris)	0.00593035	0.0015877	0.010273	0.00743758	0.098864	912	0.453844	biomarker
Trunk_Fat_Mass__g_	Trunk Fat Mass (g)	women	f.131306.0.0	Date I25 first reported (chronic ischaemic heart disease)	0.00593013	0.00207568	0.00978458	0.00256564	0.111338	1685	0.470112	biomarker
whr	Waist-to-Hip ratio	women	f.132132.0.0	Date N85 first reported (other noninflammatory disorders of uterus, except cervix)	0.00592921	-0.00143933	0.0132978	0.114762	0.0402894	567	0.198411	biomarker
Peak_expiratory_flow__PEF_	Peak expiratory flow (PEF)	men	f.130774.0.0	Date E55 first reported (vitamin d deficiency)	0.00592743	-0.00880297	0.0206578	0.430291	0.0716843	187	0.11838	biomarker
Forced_vital_capacity__FVC_	Forced vital capacity (FVC)	women	f.131964.0.0	Date M81 first reported (osteoporosis without pathological fracture)	0.00592422	0.000795651	0.0110528	0.0235694	0.033556	1406	0.21907	biomarker
Red_blood_cell__erythrocyte__distribution_width	Red blood cell (erythrocyte) distribution width	women	f.131374.0.0	Date I67 first reported (other cerebrovascular diseases)	0.00592279	-0.00329005	0.0151356	0.20765	0.0729576	449	0.03692	biomarker
Particulate_matter_air_pollution__pm10___2007	Particulate matter air pollution (pm10); 2007	men	f.131666.0.0	Date K74 first reported (fibrosis and cirrhosis of liver)	0.005922	-0.00763399	0.019478	0.391867	0.0567934	150	0.0462175	biomarker
waist	Waist circumference	women	f.131648.0.0	Date K63 first reported (other diseases of intestine)	0.00592165	0.00145867	0.0103846	0.00930607	0.0529033	1980	0.410854	biomarker
Android_Lean_Mass__g_	Android Lean Mass (g)	women	f.131086.0.0	Date G62 first reported (other polyneuropathies)	0.00591838	-0.00958082	0.0214176	0.454203	0.112216	217	0.213395	biomarker
Pulse_rate	Pulse rate, automated reading	men	f.131310.0.0	Date I27 first reported (other pulmonary heart diseases)	0.00591837	-0.00539473	0.0172315	0.305193	0.0531953	171	0.0660717	biomarker
urate_cleaned	Urate	women	f.131350.0.0	Date I48 first reported (atrial fibrillation and flutter)	0.0059168	0.00107085	0.0107628	0.0167059	0.0612833	1418	0.161284	biomarker
Forced_vital_capacity__FVC_	Forced vital capacity (FVC)	women	f.131858.0.0	Date M10 first reported (gout)	0.00591661	-0.0033665	0.0151997	0.211588	0.112474	276	0.21907	biomarker
ca_cleaned	Calcium	men	f.131858.0.0	Date M10 first reported (gout)	0.00591616	0.00151188	0.0103204	0.00846798	0.0520248	920	0.0243774	biomarker
whr	Waist-to-Hip ratio	women	f.131164.0.0	Date H25 first reported (senile cataract)	0.00591553	0.00168337	0.0101477	0.00615133	0.0440879	2041	0.198411	biomarker
bmi	Body mass index	women	f.130722.0.0	Date E21 first reported (hyperparathyroidism and other disorders of parathyroid gland)	0.00591546	-0.00219951	0.0140304	0.153075	0.0500274	215	0.499352	biomarker
Nitrogen_dioxide_air_pollution__2010	Nitrogen dioxide air pollution; 2010	men	f.131498.0.0	Date J47 first reported (bronchiectasis)	0.0059127	-0.00102005	0.0128455	0.0946003	0.0509935	269	0.0334938	biomarker
Peak_expiratory_flow__PEF_	Peak expiratory flow (PEF)	men	f.130230.0.0	Date B37 first reported (candidiasis)	0.00591265	-0.0043826	0.0162079	0.260316	0.0706447	368	0.11838	biomarker
Townsend_deprivation_index	Townsend deprivation index	men	f.131282.0.0	Date I08 first reported (multiple valve diseases)	0.00590885	-0.0026233	0.014441	0.174661	0.0392527	438	0.0749517	biomarker
log_alp_cleaned	Alkaline phosphatase	men	f.131416.0.0	Date I95 first reported (hypotension)	0.00590839	0.00132739	0.0104894	0.0114738	0.0621534	1060	0.0370181	biomarker
urea_cleaned	Urea	men	f.131540.0.0	Date J93 first reported (pneumothorax)	0.00590819	-0.0132437	0.0250601	0.545417	0.0808747	122	0.0766051	biomarker
Townsend_deprivation_index	Townsend deprivation index	men	f.130648.0.0	Date D64 first reported (other anaemias)	0.00590615	0.00221895	0.00959334	0.00169222	0.0690918	1452	0.0749517	biomarker
Arms_Fat_Mass__g_	Arms Fat Mass (g)	women	f.131636.0.0	Date K57 first reported (diverticular disease of intestine)	0.00590603	0.00275167	0.00906038	0.000242751	0.0654205	3777	0.464309	biomarker
Particulate_matter_air_pollution__pm10___2007	Particulate matter air pollution (pm10); 2007	men	f.131640.0.0	Date K59 first reported (other functional intestinal disorders)	0.00590541	0.00246289	0.00934792	0.000773099	0.0320262	1545	0.0462175	biomarker
Legs_Fat_Mass__g_	Legs Fat Mass (g)	men	f.132070.0.0	Date N39 first reported (other disorders of urinary system)	0.00590447	0.0028811	0.00892784	0.00012931	0.0554931	1489	0.306163	biomarker
Android_Fat_Mass__g_	Android Fat Mass (g)	men	f.131390.0.0	Date I77 first reported (other disorders of arteries and arterioles)	0.00590388	-0.00111154	0.0129193	0.0990552	0.0977134	200	0.400559	biomarker
urea_cleaned	Urea	men	f.131858.0.0	Date M10 first reported (gout)	0.00590371	-0.00235479	0.0141622	0.161174	0.0866005	967	0.0766051	biomarker
Red_blood_cell__erythrocyte__distribution_width	Red blood cell (erythrocyte) distribution width	men	f.131690.0.0	Date K91 first reported (postprocedural disorders of digestive system, not elsewhere classified)	0.00590005	-0.0111295	0.0229296	0.497099	0.0319892	191	0.0614354	biomarker
SCAT__g_	SCAT (g)	women	f.131668.0.0	Date K75 first reported (other inflammatory liver diseases)	0.00589952	-0.0292526	0.0410517	0.742199	0.11116	108	0.447062	biomarker
Total_Lean_Mass__g_	Total Lean Mass (g)	men	f.131886.0.0	Date M24 first reported (other specific joint derangements)	0.00589948	-0.00284803	0.014647	0.186215	0.0561696	220	0.236249	biomarker
White_blood_cell__leukocyte__count	White blood cell (leukocyte) count	men	f.132032.0.0	Date N18 first reported (chronic renal failure)	0.00589873	0.00199443	0.00980304	0.00306419	0.0804643	1289	0.097714	biomarker
Forced_expiratory_volume_in_1_second__FEV1___Best_measure	Forced expiratory volume in 1-second (FEV1), Best measure	women	f.130774.0.0	Date E55 first reported (vitamin d deficiency)	0.00589739	-0.00827992	0.0200747	0.414896	0.0812523	261	0.28955	biomarker
albumin_cleaned	Albumin	women	f.131834.0.0	Date L97 first reported (ulcer of lower limb, not elsewhere classified)	0.0058955	-0.0169431	0.0287341	0.612892	0.150237	121	0.0466608	biomarker
ldl_chol_cleaned	LDL direct	men	f.132072.0.0	Date N40 first reported (hyperplasia of prostate)	0.00589086	0.00124276	0.010539	0.01299	0.0229972	2668	0.156498	biomarker
Cereal_intake	Cereal intake	men	f.131670.0.0	Date K76 first reported (other diseases of liver)	0.00589016	0.00100706	0.0107733	0.0180681	0.0554512	831	0.0492103	biomarker
urate_cleaned	Urate	women	f.131310.0.0	Date I27 first reported (other pulmonary heart diseases)	0.005882	-0.00285569	0.0146197	0.187027	0.0964267	159	0.161284	biomarker
Age_completed_full_time_education	Age completed full time education	men	f.131582.0.0	Date K20 first reported (oesophagitis)	0.00588191	-0.00115826	0.0129221	0.101518	0.0566973	601	0.0853695	biomarker
Speed_of_sound_through_heel	Speed of sound through heel	men	f.131490.0.0	Date J43 first reported (emphysema)	0.00588136	-0.0078826	0.0196453	0.402305	0.0919217	167	0.0284907	biomarker
VAT__g_	VAT (g)	women	f.131282.0.0	Date I08 first reported (multiple valve diseases)	0.00588123	-0.00661012	0.0183726	0.356103	0.059616	302	0.485277	biomarker
Water_intake	Water intake	women	f.131900.0.0	Date M35 first reported (other systemic involvement of connective tissue)	0.00588043	-0.00163662	0.0133975	0.12521	0.0458075	448	0.0154816	biomarker
Trunk_Fat_Mass__g_	Trunk Fat Mass (g)	men	f.132022.0.0	Date N13 first reported (obstructive and reflux uropathy)	0.00587905	-0.00612763	0.0178857	0.337201	0.0479265	472	0.396866	biomarker
shbg_cleaned	SHBG	women	f.130814.0.0	Date E78 first reported (disorders of lipoprotein metabolism and other lipidaemias)	0.00587628	0.00231416	0.0094384	0.00122357	0.0800248	2463	0.142712	biomarker
log_total_tg_cleaned	Triglycerides	women	f.131286.0.0	Date I10 first reported (essential (primary) hypertension)	0.00587394	0.00371651	0.00803138	9.48155e-08	0.0827637	7292	0.154475	biomarker
log_alp_cleaned	Alkaline phosphatase	women	f.131674.0.0	Date K80 first reported (cholelithiasis)	0.00587176	0.0020135	0.00973002	0.00285567	0.0794955	1553	0.146777	biomarker
ldl_chol_cleaned	LDL direct	women	f.131316.0.0	Date I31 first reported (other diseases of pericardium)	0.00587163	-0.0116236	0.0233669	0.510667	0.0690963	127	0.126718	biomarker
Reticulocyte_percentage	Reticulocyte percentage	men	f.131616.0.0	Date K42 first reported (umbilical hernia)	0.00587123	-0.00380878	0.0155512	0.234518	0.0761326	499	0.0953447	biomarker
Monocyte_count	Monocyte count	men	f.131666.0.0	Date K74 first reported (fibrosis and cirrhosis of liver)	0.00586839	-0.0154534	0.0271902	0.589576	0.111054	148	0.0500236	biomarker
Neutrophill_count	Neutrophill count	men	f.131834.0.0	Date L97 first reported (ulcer of lower limb, not elsewhere classified)	0.00586498	-0.00231327	0.0140432	0.159843	0.125507	225	0.0801112	biomarker
log_ggt_cleaned	Gamma glutamyltransferase	women	f.132022.0.0	Date N13 first reported (obstructive and reflux uropathy)	0.00586188	-0.0043914	0.0161152	0.262481	0.0635191	280	0.115566	biomarker
Forced_expiratory_volume_in_1_second__FEV1_	Forced expiratory volume in 1-second (FEV1)	women	f.131296.0.0	Date I20 first reported (angina pectoris)	0.00586159	-0.00183071	0.0135539	0.135297	0.0724688	840	0.264543	biomarker
Reticulocyte_percentage	Reticulocyte percentage	men	f.131648.0.0	Date K63 first reported (other diseases of intestine)	0.00585758	0.00209788	0.00961728	0.00226067	0.0403908	2147	0.0953447	biomarker
Systolic_blood_pressure	Systolic blood pressure, automated reading	men	f.130814.0.0	Date E78 first reported (disorders of lipoprotein metabolism and other lipidaemias)	0.00585617	0.00205082	0.00966152	0.00255875	0.0444322	3333	0.118121	biomarker
High_light_scatter_reticulocyte_percentage	High light scatter reticulocyte percentage	men	f.131366.0.0	Date I63 first reported (cerebral infarction)	0.00585544	-0.00228968	0.0140006	0.158828	0.0536236	585	0.115556	biomarker
whr	Waist-to-Hip ratio	women	f.131684.0.0	Date K86 first reported (other diseases of pancreas)	0.00585476	-0.0117986	0.0235081	0.515669	0.0799759	152	0.198411	biomarker
Age_completed_full_time_education	Age completed full time education	women	f.130714.0.0	Date E14 first reported (unspecified diabetes mellitus)	0.00585434	-0.0057363	0.017445	0.322184	0.0694949	155	0.0981051	biomarker
SCAT__g_	SCAT (g)	men	f.131642.0.0	Date K60 first reported (fissure and fistula of anal and rectal regions)	0.00585306	-0.006218	0.0179241	0.341924	0.0906282	264	0.367375	biomarker
Trunk_Fat_Mass__g_	Trunk Fat Mass (g)	women	f.131210.0.0	Date H53 first reported (visual disturbances)	0.005853	-0.00392466	0.0156307	0.240686	0.0619057	596	0.470112	biomarker
Weight	Weight	women	f.131864.0.0	Date M13 first reported (other arthritis)	0.00584415	0.00347996	0.00820834	1.26604e-06	0.0898309	2652	0.406774	biomarker
Ankle_spacing_width	Ankle spacing width	men	f.131702.0.0	Date L03 first reported (cellulitis)	0.00584181	-0.000844181	0.0125278	0.0867994	0.0788087	819	0.163301	biomarker
Trunk_Fat_Mass__g_	Trunk Fat Mass (g)	men	f.131692.0.0	Date K92 first reported (other diseases of digestive system)	0.00584098	0.00101889	0.0106631	0.0175899	0.0585982	1262	0.396866	biomarker
log_dbil_cleaned	Direct bilirubin	men	f.130814.0.0	Date E78 first reported (disorders of lipoprotein metabolism and other lipidaemias)	0.0058407	0.00281172	0.00886968	0.000157197	0.0309391	3047	0.0259909	biomarker
White_blood_cell__leukocyte__count	White blood cell (leukocyte) count	women	f.130826.0.0	Date E86 first reported (volume depletion)	0.00584017	-0.00130463	0.012985	0.109132	0.0852767	513	0.0809711	biomarker
log_testo_cleaned	Testosterone	men	f.132032.0.0	Date N18 first reported (chronic renal failure)	0.00583902	0.00223475	0.00944329	0.00149704	0.0733674	1243	0.0745475	biomarker
hip	Hip circumference	women	f.131868.0.0	Date M15 first reported (polyarthrosis)	0.00583625	0.00142623	0.0102463	0.00949007	0.115097	1118	0.367915	biomarker
Gynoid_Fat_Mass__g_	Gynoid Fat Mass (g)	men	f.131352.0.0	Date I49 first reported (other cardiac arrhythmias)	0.00583547	-0.00156815	0.0132391	0.122381	0.031666	517	0.339044	biomarker
Nitrogen_dioxide_air_pollution__2007	Nitrogen dioxide air pollution; 2007	men	f.131556.0.0	Date K02 first reported (dental caries)	0.00583515	-0.00582969	0.0175	0.32686	0.04421	287	0.0351343	biomarker
log_crp_cleaned	C-reactive protein	women	f.131742.0.0	Date L40 first reported (psoriasis)	0.00583457	-0.00471067	0.0163798	0.278167	0.0854503	309	0.185544	biomarker
Trunk_Fat_Mass__g_	Trunk Fat Mass (g)	women	f.131352.0.0	Date I49 first reported (other cardiac arrhythmias)	0.00583414	-0.00183444	0.0135027	0.135925	0.0191736	406	0.470112	biomarker
Lymphocyte_percentage	Lymphocyte percentage	men	f.131586.0.0	Date K22 first reported (other diseases of oesophagus)	0.00583199	0.000263735	0.0114002	0.0400887	0.041179	1201	0.0462938	biomarker
Gynoid_Fat_Mass__g_	Gynoid Fat Mass (g)	men	f.131918.0.0	Date M48 first reported (other spondylopathies)	0.0058307	-0.000464653	0.0121261	0.0694725	0.0763762	624	0.339044	biomarker
Ankle_spacing_width	Ankle spacing width	men	f.131086.0.0	Date G62 first reported (other polyneuropathies)	0.00582881	-0.0107882	0.0224458	0.491757	0.0867199	139	0.163301	biomarker
Particulate_matter_air_pollution__pm2.5___2010	Particulate matter air pollution (pm2.5); 2010	men	f.130774.0.0	Date E55 first reported (vitamin d deficiency)	0.00582863	-0.00766128	0.0193185	0.397071	0.0718299	199	0.0305744	biomarker
Lymphocyte_percentage	Lymphocyte percentage	women	f.130842.0.0	Date F03 first reported (unspecified dementia)	0.0058268	-0.0107349	0.0223885	0.490463	0.0552135	162	0.0304621	biomarker
whr	Waist-to-Hip ratio	women	f.131354.0.0	Date I50 first reported (heart failure)	0.00582533	-0.000300034	0.0119507	0.0623224	0.123885	644	0.198411	biomarker
Forced_expiratory_volume_in_1_second__FEV1___Best_measure	Forced expiratory volume in 1-second (FEV1), Best measure	women	f.131322.0.0	Date I34 first reported (nonrheumatic mitral valve disorders)	0.0058248	-0.0121513	0.0238009	0.525364	0.0728319	216	0.28955	biomarker
hip	Hip circumference	women	f.130696.0.0	Date E03 first reported (other hypothyroidism)	0.00582333	0.00137144	0.0102752	0.0103535	0.0658036	1327	0.367915	biomarker
whr	Waist-to-Hip ratio	women	f.130846.0.0	Date F05 first reported (delirium, not induced by alcohol and other psychoactive substances)	0.00582266	-0.00832645	0.0199718	0.419908	0.0811379	245	0.198411	biomarker
Immature_reticulocyte_fraction	Immature reticulocyte fraction	women	f.131676.0.0	Date K81 first reported (cholecystitis)	0.00581922	-0.0181952	0.0298337	0.634823	0.064431	242	0.0787722	biomarker
Legs_Lean_Mass__g_	Legs Lean Mass (g)	women	f.130774.0.0	Date E55 first reported (vitamin d deficiency)	0.00581836	-0.00137685	0.0130136	0.112979	0.0435019	425	0.27338	biomarker
Townsend_deprivation_index	Townsend deprivation index	men	f.131344.0.0	Date I45 first reported (other conduction disorders)	0.00581813	-0.000572476	0.0122087	0.0743552	0.0504616	520	0.0749517	biomarker
albumin_cleaned	Albumin	women	f.131356.0.0	Date I51 first reported (complications and ill-defined descriptions of heart disease)	0.00581695	0.000486664	0.0111472	0.0324396	0.0706595	584	0.0466608	biomarker
Arms_Lean_Mass__g_	Arms Lean Mass (g)	women	f.131286.0.0	Date I10 first reported (essential (primary) hypertension)	0.00581363	0.00398951	0.00763776	4.19286e-10	0.091768	7505	0.246938	biomarker
Weight	Weight	women	f.131702.0.0	Date L03 first reported (cellulitis)	0.00580631	0.00198488	0.00962774	0.00290096	0.0917912	1473	0.406774	biomarker
albumin_cleaned	Albumin	women	f.132130.0.0	Date N84 first reported (polyp of female genital tract)	0.00580385	-0.00136966	0.0129774	0.112791	0.0369547	853	0.0466608	biomarker
Trunk_Lean_Mass__g_	Trunk Lean Mass (g)	women	f.132030.0.0	Date N17 first reported (acute renal failure)	0.00580166	0.00154999	0.0100533	0.00748327	0.0788404	924	0.21067	biomarker
Townsend_deprivation_index	Townsend deprivation index	men	f.131668.0.0	Date K75 first reported (other inflammatory liver diseases)	0.00579957	-0.0206352	0.0322343	0.66719	0.0255536	100	0.0749517	biomarker
Weight	Weight	men	f.131356.0.0	Date I51 first reported (complications and ill-defined descriptions of heart disease)	0.0057994	0.00194223	0.00965657	0.00320942	0.0869468	1156	0.350726	biomarker
Android_Fat_Mass__g_	Android Fat Mass (g)	women	f.132058.0.0	Date N32 first reported (other disorders of bladder)	0.00579756	-0.000145635	0.0117408	0.0558799	0.0583729	708	0.467426	biomarker
Gynoid_Lean_Mass__g_	Gynoid Lean Mass (g)	men	f.131352.0.0	Date I49 first reported (other cardiac arrhythmias)	0.00579723	0.000583566	0.0110109	0.0293032	0.0322356	517	0.229692	biomarker
Forced_vital_capacity__FVC_	Forced vital capacity (FVC)	women	f.131296.0.0	Date I20 first reported (angina pectoris)	0.00579713	-0.00184672	0.013441	0.137154	0.0784888	840	0.21907	biomarker
Forced_vital_capacity__FVC___Best_measure	Forced vital capacity (FVC), Best measure	men	f.130792.0.0	Date E66 first reported (obesity)	0.00578823	0.00370779	0.00786868	4.94883e-08	0.104226	1609	0.217195	biomarker
Android_Fat_Mass__g_	Android Fat Mass (g)	women	f.131352.0.0	Date I49 first reported (other cardiac arrhythmias)	0.00578717	-0.00187373	0.0134481	0.138709	0.0186002	406	0.467426	biomarker
Arms_Fat_Mass__g_	Arms Fat Mass (g)	women	f.130070.0.0	Date A41 first reported (other septicaemia)	0.00578609	0.000135279	0.0114369	0.044758	0.0630395	757	0.464309	biomarker
Heel_quantitative_ultrasound_index__QUI___direct_entry	Heel quantitative ultrasound index (QUI), direct entry	men	f.131490.0.0	Date J43 first reported (emphysema)	0.0057855	-0.00785139	0.0194224	0.40567	0.0934245	167	0.0279833	biomarker
Monocyte_count	Monocyte count	men	f.130774.0.0	Date E55 first reported (vitamin d deficiency)	0.0057841	-0.00346772	0.0150359	0.220439	0.0535411	194	0.0500236	biomarker
log_alp_cleaned	Alkaline phosphatase	men	f.131546.0.0	Date J96 first reported (respiratory failure, not elsewhere classified)	0.00578363	-0.00111877	0.012686	0.100525	0.10112	518	0.0370181	biomarker
Platelet_count	Platelet count	men	f.131964.0.0	Date M81 first reported (osteoporosis without pathological fracture)	0.00578277	-0.00213706	0.0137026	0.152396	0.0689268	319	0.0299924	biomarker
Heel_bone_mineral_density__BMD__T_score__automated	Heel bone mineral density (BMD) T-score, automated	men	f.131490.0.0	Date J43 first reported (emphysema)	0.00578151	-0.00785368	0.0194167	0.405936	0.0934517	167	0.0279843	biomarker
Android_Fat_Mass__g_	Android Fat Mass (g)	men	f.131306.0.0	Date I25 first reported (chronic ischaemic heart disease)	0.00577999	0.00214646	0.00941353	0.00182179	0.077128	3150	0.400559	biomarker
Standing_height	Height	men	f.131296.0.0	Date I20 first reported (angina pectoris)	0.0057774	-0.000940054	0.0124948	0.091851	0.0462845	1485	0.0568556	biomarker
Mean_corpuscular_volume	Mean corpuscular volume	men	f.131918.0.0	Date M48 first reported (other spondylopathies)	0.00577692	-0.00157945	0.0131333	0.123761	0.0386742	622	0.0735135	biomarker
Total_Fat_Mass__g_	Total Fat Mass (g)	men	f.131642.0.0	Date K60 first reported (fissure and fistula of anal and rectal regions)	0.00577507	-0.00775235	0.0193025	0.40273	0.089328	264	0.377948	biomarker
log_cysc_cleaned	Cystatin C	men	f.131640.0.0	Date K59 first reported (other functional intestinal disorders)	0.00577415	0.000559502	0.0109888	0.0299844	0.0550551	1481	0.185137	biomarker
Heel_bone_mineral_density__BMD_	Heel bone mineral density (BMD)	women	f.130714.0.0	Date E14 first reported (unspecified diabetes mellitus)	0.00577298	-0.00932739	0.0208733	0.453663	0.109447	126	0.0717137	biomarker
log_crp_cleaned	C-reactive protein	men	f.131380.0.0	Date I70 first reported (atherosclerosis)	0.00577271	-0.00515186	0.0166973	0.300345	0.120959	227	0.1222	biomarker
hdl_chol_cleaned	HDL cholesterol	women	f.131574.0.0	Date K11 first reported (diseases of salivary glands)	0.00576948	-0.00995394	0.0214929	0.472022	0.091608	134	0.147232	biomarker
whr	Waist-to-Hip ratio	women	f.131586.0.0	Date K22 first reported (other diseases of oesophagus)	0.00576937	0.000829732	0.010709	0.022066	0.0606813	1114	0.198411	biomarker
Lymphocyte_percentage	Lymphocyte percentage	men	f.131350.0.0	Date I48 first reported (atrial fibrillation and flutter)	0.00576698	0.00138726	0.0101467	0.00985646	0.046566	2402	0.0462938	biomarker
Total_Lean_Mass__g_	Total Lean Mass (g)	men	f.131086.0.0	Date G62 first reported (other polyneuropathies)	0.00576569	-0.00550446	0.0170358	0.315998	0.0668879	260	0.236249	biomarker
Neutrophill_count	Neutrophill count	men	f.131048.0.0	Date G40 first reported (epilepsy)	0.00576538	-0.0172258	0.0287566	0.623073	0.0667694	213	0.0801112	biomarker
High_light_scatter_reticulocyte_count	High light scatter reticulocyte count	men	f.130814.0.0	Date E78 first reported (disorders of lipoprotein metabolism and other lipidaemias)	0.00576408	0.00269243	0.00883573	0.000235052	0.0670165	3305	0.116045	biomarker
Arms_Fat_Mass__g_	Arms Fat Mass (g)	women	f.132160.0.0	Date N99 first reported (postprocedural disorders of genito-urinary system, not elsewhere classified)	0.00576372	-0.00760457	0.019132	0.398082	0.055367	128	0.464309	biomarker
Android_Lean_Mass__g_	Android Lean Mass (g)	men	f.131324.0.0	Date I35 first reported (nonrheumatic aortic valve disorders)	0.00576325	-0.00203152	0.013558	0.147289	0.0588157	495	0.223921	biomarker
chol_cleaned	Cholesterol	men	f.131352.0.0	Date I49 first reported (other cardiac arrhythmias)	0.00576194	-0.00187629	0.0134002	0.139264	0.048223	510	0.155466	biomarker
apob_cleaned	Apolipoprotein B	men	f.131964.0.0	Date M81 first reported (osteoporosis without pathological fracture)	0.00576149	-0.00327236	0.0147953	0.211291	0.0515462	314	0.105897	biomarker
Forced_vital_capacity__FVC___Best_measure	Forced vital capacity (FVC), Best measure	women	f.131498.0.0	Date J47 first reported (bronchiectasis)	0.00576033	-0.00631418	0.0178348	0.349764	0.130391	213	0.245196	biomarker
bmi	Body mass index	women	f.131296.0.0	Date I20 first reported (angina pectoris)	0.00575914	0.00183575	0.00968252	0.00401367	0.100023	940	0.499352	biomarker
Gynoid_Fat_Mass__g_	Gynoid Fat Mass (g)	men	f.130336.0.0	Date B95 first reported (streptococcus and staphylococcus as the cause of diseases classified to other chapters)	0.00575857	-0.00368963	0.0152068	0.232244	0.0798163	482	0.339044	biomarker
VAT__g_	VAT (g)	women	f.130016.0.0	Date A08 first reported (viral and other specified intestinal infections)	0.00575829	-0.0024234	0.01394	0.167755	0.099528	313	0.485277	biomarker
bmi	Body mass index	women	f.130648.0.0	Date D64 first reported (other anaemias)	0.00575803	0.000189354	0.0113267	0.0426986	0.0713582	1568	0.499352	biomarker
igf1_cleaned	IGF-1	women	f.131616.0.0	Date K42 first reported (umbilical hernia)	0.00574886	-0.00558552	0.0170832	0.320163	0.0857335	186	0.102733	biomarker
hdl_chol_cleaned	HDL cholesterol	women	f.131414.0.0	Date I89 first reported (other non-infective disorders of lymphatic vessels and lymph nodes)	0.00574729	-0.00695719	0.0184518	0.375256	0.103	171	0.147232	biomarker
SCAT__g_	SCAT (g)	women	f.131636.0.0	Date K57 first reported (diverticular disease of intestine)	0.00574521	0.0026638	0.00882663	0.000257816	0.0628294	3777	0.447062	biomarker
Weight	Weight	women	f.130070.0.0	Date A41 first reported (other septicaemia)	0.00574491	0.000506928	0.0109829	0.03158	0.0600154	775	0.406774	biomarker
log_alp_cleaned	Alkaline phosphatase	men	f.132030.0.0	Date N17 first reported (acute renal failure)	0.00574146	0.00177035	0.00971256	0.00460007	0.0761524	1398	0.0370181	biomarker
albumin_cleaned	Albumin	women	f.132132.0.0	Date N85 first reported (other noninflammatory disorders of uterus, except cervix)	0.00573898	-0.00568986	0.0171678	0.325011	0.049765	476	0.0466608	biomarker
Pulse_rate	Pulse rate, automated reading	men	f.131166.0.0	Date H26 first reported (other cataract)	0.00573897	0.00142669	0.0100513	0.00909527	0.0387154	1722	0.0660717	biomarker
bmi	Body mass index	women	f.130696.0.0	Date E03 first reported (other hypothyroidism)	0.00573852	0.00157414	0.0099029	0.00691558	0.0695176	1325	0.499352	biomarker
Legs_Fat_Mass__g_	Legs Fat Mass (g)	women	f.131414.0.0	Date I89 first reported (other non-infective disorders of lymphatic vessels and lymph nodes)	0.0057353	-0.00549199	0.0169626	0.316712	0.105773	190	0.355088	biomarker
hip	Hip circumference	women	f.130622.0.0	Date D50 first reported (iron deficiency anaemia)	0.00573409	6.55288e-05	0.0114027	0.0474057	0.0760424	1412	0.367915	biomarker
Trunk_Fat_Mass__g_	Trunk Fat Mass (g)	men	f.132082.0.0	Date N45 first reported (orchitis and epididymitis)	0.00573347	-0.00566165	0.0171286	0.324046	0.0585497	201	0.396866	biomarker
Particulate_matter_air_pollution__pm10___2007	Particulate matter air pollution (pm10); 2007	women	f.130826.0.0	Date E86 first reported (volume depletion)	0.00573309	-0.00101281	0.012479	0.0957672	0.0709105	533	0.0536483	biomarker
Townsend_deprivation_index	Townsend deprivation index	men	f.131456.0.0	Date J18 first reported (pneumonia, organism unspecified)	0.00572966	0.00254675	0.00891256	0.000418296	0.0733307	1761	0.0749517	biomarker
Legs_Fat_Mass__g_	Legs Fat Mass (g)	men	f.131308.0.0	Date I26 first reported (pulmonary embolism)	0.00572892	-0.00383439	0.0152922	0.240338	0.0684111	503	0.306163	biomarker
vitd_cleaned	Vitamin D	women	f.130770.0.0	Date E53 first reported (deficiency of other b group vitamins)	0.00572615	-0.000939989	0.0123923	0.0922549	0.0997446	242	0.0538597	biomarker
Weight	Weight	women	f.131322.0.0	Date I34 first reported (nonrheumatic mitral valve disorders)	0.00572611	-0.00665012	0.0181023	0.364495	0.0481345	326	0.406774	biomarker
Particulate_matter_air_pollution__pm10___2007	Particulate matter air pollution (pm10); 2007	men	f.130868.0.0	Date F17 first reported (mental and behavioural disorders due to use of tobacco)	0.00572336	0.00336077	0.00808595	2.0534e-06	0.0908343	1867	0.0462175	biomarker
Pulse_rate	Pulse rate, automated reading	men	f.131308.0.0	Date I26 first reported (pulmonary embolism)	0.00572318	-0.00518089	0.0166272	0.303603	0.069778	480	0.0660717	biomarker
Trunk_Lean_Mass__g_	Trunk Lean Mass (g)	men	f.131354.0.0	Date I50 first reported (heart failure)	0.00572242	0.00177734	0.00966751	0.00446885	0.0684427	1153	0.217513	biomarker
Trunk_Fat_Mass__g_	Trunk Fat Mass (g)	men	f.130814.0.0	Date E78 first reported (disorders of lipoprotein metabolism and other lipidaemias)	0.00572182	0.00295106	0.00849257	5.17568e-05	0.0853037	3386	0.396866	biomarker
Reticulocyte_percentage	Reticulocyte percentage	women	f.131380.0.0	Date I70 first reported (atherosclerosis)	0.00571355	-0.00456454	0.0159916	0.275909	0.0792755	108	0.0870734	biomarker
Haematocrit_percentage	Haematocrit percentage	men	f.131038.0.0	Date G31 first reported (other degenerative diseases of nervous system, not elsewhere classified)	0.00571193	-0.00657252	0.0179964	0.362113	0.0576789	170	0.0458722	biomarker
Forced_expiratory_volume_in_1_second__FEV1_	Forced expiratory volume in 1-second (FEV1)	women	f.131858.0.0	Date M10 first reported (gout)	0.00570781	-0.00253906	0.0139547	0.174924	0.0985506	276	0.264543	biomarker
log_crp_cleaned	C-reactive protein	women	f.131492.0.0	Date J44 first reported (other chronic obstructive pulmonary disease)	0.00570772	0.00273864	0.0086768	0.000164643	0.130643	1151	0.185544	biomarker
apoa_cleaned	Apolipoprotein A	women	f.132022.0.0	Date N13 first reported (obstructive and reflux uropathy)	0.00570662	-0.00301897	0.0144322	0.199892	0.0578546	248	0.103311	biomarker
Monocyte_percentage	Monocyte percentage	women	f.130660.0.0	Date D70 first reported (agranulocytosis)	0.00570358	-0.00189113	0.0132983	0.141035	0.0310413	491	0.0174015	biomarker
hdl_chol_cleaned	HDL cholesterol	women	f.130336.0.0	Date B95 first reported (streptococcus and staphylococcus as the cause of diseases classified to other chapters)	0.00570241	-0.00330902	0.0147138	0.214871	0.0725013	327	0.147232	biomarker
Forced_expiratory_volume_in_1_second__FEV1___Best_measure	Forced expiratory volume in 1-second (FEV1), Best measure	men	f.131462.0.0	Date J22 first reported (unspecified acute lower respiratory infection)	0.00569705	0.00124877	0.0101453	0.0120651	0.0885555	1716	0.274337	biomarker
Red_blood_cell__erythrocyte__distribution_width	Red blood cell (erythrocyte) distribution width	men	f.131346.0.0	Date I46 first reported (cardiac arrest)	0.00569664	-0.0080719	0.0194652	0.417402	0.0954018	233	0.0614354	biomarker
hip	Hip circumference	men	f.131382.0.0	Date I71 first reported (aortic aneurysm and dissection)	0.00569651	-0.00384618	0.0152392	0.241992	0.0551843	397	0.279935	biomarker
SCAT__g_	SCAT (g)	men	f.131850.0.0	Date M06 first reported (other rheumatoid arthritis)	0.00569646	-0.00307015	0.0144631	0.202809	0.0855324	249	0.367375	biomarker
Eosinophill_count	Eosinophill count	men	f.131382.0.0	Date I71 first reported (aortic aneurysm and dissection)	0.00569329	-0.00171872	0.0131053	0.132193	0.0622709	370	0.0371711	biomarker
Android_Fat_Mass__g_	Android Fat Mass (g)	men	f.131366.0.0	Date I63 first reported (cerebral infarction)	0.00569125	-0.00143409	0.0128166	0.117461	0.0502636	587	0.400559	biomarker
hdl_chol_cleaned	HDL cholesterol	men	f.132086.0.0	Date N47 first reported (redundant prepuce, phimosis and paraphimosis)	0.00568961	-0.00649534	0.0178746	0.360088	0.0741342	323	0.117114	biomarker
Neutrophill_count	Neutrophill count	men	f.130894.0.0	Date F32 first reported (depressive episode)	0.00568899	-0.000466698	0.0118447	0.0700788	0.0823941	969	0.0801112	biomarker
Forced_vital_capacity__FVC___Best_measure	Forced vital capacity (FVC), Best measure	men	f.131630.0.0	Date K52 first reported (other non-infective gastro-enteritis and colitis)	0.00568741	-0.00196236	0.0133372	0.145058	0.0601474	614	0.217195	biomarker
Arms_Fat_Mass__g_	Arms Fat Mass (g)	women	f.132058.0.0	Date N32 first reported (other disorders of bladder)	0.0056873	-8.37254e-05	0.0114583	0.0534133	0.0562638	708	0.464309	biomarker
Arms_Fat_Mass__g_	Arms Fat Mass (g)	men	f.131308.0.0	Date I26 first reported (pulmonary embolism)	0.00568698	-0.00528442	0.0166584	0.309649	0.0761712	503	0.377589	biomarker
hdl_chol_cleaned	HDL cholesterol	women	f.131286.0.0	Date I10 first reported (essential (primary) hypertension)	0.00568619	0.00356435	0.00780803	1.50057e-07	0.089616	6672	0.147232	biomarker
Nitrogen_dioxide_air_pollution__2007	Nitrogen dioxide air pollution; 2007	men	f.131640.0.0	Date K59 first reported (other functional intestinal disorders)	0.00568617	0.00252079	0.00885156	0.000430141	0.0381749	1551	0.0351343	biomarker
Standing_height	Height	men	f.131074.0.0	Date G56 first reported (mononeuropathies of upper limb)	0.00568148	0.00092919	0.0104338	0.0191177	0.062891	686	0.0568556	biomarker
whr	Waist-to-Hip ratio	women	f.130828.0.0	Date E87 first reported (other disorders of fluid, electrolyte and acid-base balance)	0.00567757	0.00162837	0.00972676	0.00599218	0.0752228	1181	0.198411	biomarker
Arms_Lean_Mass__g_	Arms Lean Mass (g)	women	f.130820.0.0	Date E83 first reported (disorders of mineral metabolism)	0.00567433	-0.00312108	0.0144697	0.206055	0.0611965	436	0.246938	biomarker
High_light_scatter_reticulocyte_percentage	High light scatter reticulocyte percentage	women	f.130814.0.0	Date E78 first reported (disorders of lipoprotein metabolism and other lipidaemias)	0.00567277	0.00239752	0.00894802	0.000686941	0.072789	2724	0.109233	biomarker
log_crp_cleaned	C-reactive protein	men	f.130818.0.0	Date E80 first reported (disorders of porphyrin and bilirubin metabolism)	0.00567142	-0.0125137	0.0238566	0.541022	0.0484475	111	0.1222	biomarker
log_crp_cleaned	C-reactive protein	men	f.130658.0.0	Date D69 first reported (purpura and other haemorrhagic conditions)	0.00567061	-0.00497768	0.0163189	0.29659	0.0556095	325	0.1222	biomarker
Nitrogen_dioxide_air_pollution__2005	Nitrogen dioxide air pollution; 2005	women	f.130826.0.0	Date E86 first reported (volume depletion)	0.00567026	-0.000578183	0.0119187	0.0752994	0.0643943	533	0.0250287	biomarker
albumin_cleaned	Albumin	men	f.131684.0.0	Date K86 first reported (other diseases of pancreas)	0.00566846	-0.0135305	0.0248674	0.562801	0.0631837	175	0.0844685	biomarker
Red_blood_cell__erythrocyte__distribution_width	Red blood cell (erythrocyte) distribution width	men	f.131324.0.0	Date I35 first reported (nonrheumatic aortic valve disorders)	0.00566733	-0.00474141	0.0160761	0.285892	0.0763478	485	0.0614354	biomarker
VAT__g_	VAT (g)	women	f.131884.0.0	Date M23 first reported (internal derangement of knee)	0.00566655	0.00102513	0.010308	0.016716	0.0724855	969	0.485277	biomarker
High_light_scatter_reticulocyte_count	High light scatter reticulocyte count	women	f.131378.0.0	Date I69 first reported (sequelae of cerebrovascular disease)	0.00566558	-0.00587619	0.0172073	0.335991	0.0829947	121	0.121806	biomarker
Arms_Lean_Mass__g_	Arms Lean Mass (g)	men	f.132022.0.0	Date N13 first reported (obstructive and reflux uropathy)	0.00566486	-0.00232272	0.0136524	0.164514	0.0381816	472	0.227859	biomarker
shbg_cleaned	SHBG	women	f.131654.0.0	Date K66 first reported (other disorders of peritoneum)	0.00566461	-0.00519803	0.0165273	0.306737	0.0570287	444	0.142712	biomarker
Arms_Fat_Mass__g_	Arms Fat Mass (g)	women	f.131352.0.0	Date I49 first reported (other cardiac arrhythmias)	0.00566228	-0.00176522	0.0130898	0.135127	0.0188429	406	0.464309	biomarker
Total_Lean_Mass__g_	Total Lean Mass (g)	women	f.131678.0.0	Date K82 first reported (other diseases of gallbladder)	0.00566145	-0.0130815	0.0244044	0.553829	0.0603155	266	0.239697	biomarker
hip	Hip circumference	women	f.130648.0.0	Date D64 first reported (other anaemias)	0.00565976	0.000693867	0.0106256	0.025492	0.0572869	1568	0.367915	biomarker
SCAT__g_	SCAT (g)	men	f.131872.0.0	Date M17 first reported (gonarthrosis [arthrosis of knee])	0.00565884	0.0023821	0.00893557	0.000712126	0.108246	1962	0.367375	biomarker
Nitrogen_dioxide_air_pollution__2005	Nitrogen dioxide air pollution; 2005	men	f.131556.0.0	Date K02 first reported (dental caries)	0.00565546	-0.00609241	0.0174033	0.3454	0.0441033	287	0.0322887	biomarker
Legs_Lean_Mass__g_	Legs Lean Mass (g)	men	f.131682.0.0	Date K85 first reported (acute pancreatitis)	0.00565539	-0.00103804	0.0123488	0.0977146	0.0464666	184	0.260519	biomarker
High_light_scatter_reticulocyte_count	High light scatter reticulocyte count	women	f.130814.0.0	Date E78 first reported (disorders of lipoprotein metabolism and other lipidaemias)	0.00565512	0.00230345	0.00900678	0.000942929	0.0742712	2736	0.121806	biomarker
Trunk_Fat_Mass__g_	Trunk Fat Mass (g)	men	f.131390.0.0	Date I77 first reported (other disorders of arteries and arterioles)	0.00565473	-0.00110413	0.0124136	0.101044	0.0951444	200	0.396866	biomarker
Townsend_deprivation_index	Townsend deprivation index	men	f.131366.0.0	Date I63 first reported (cerebral infarction)	0.00565401	-0.00253516	0.0138432	0.175981	0.0605279	607	0.0749517	biomarker
bmi	Body mass index	men	f.131306.0.0	Date I25 first reported (chronic ischaemic heart disease)	0.00565236	0.00222123	0.0090835	0.00124289	0.0749287	3234	0.460748	biomarker
whr	Waist-to-Hip ratio	men	f.131048.0.0	Date G40 first reported (epilepsy)	0.00565167	-0.0175991	0.0289025	0.633771	0.0595831	220	0.254854	biomarker
Peak_expiratory_flow__PEF_	Peak expiratory flow (PEF)	women	f.130820.0.0	Date E83 first reported (disorders of mineral metabolism)	0.0056508	-0.00198679	0.0132884	0.14702	0.054991	402	0.13302	biomarker
log_alt_cleaned	Alanine aminotransferase	men	f.131680.0.0	Date K83 first reported (other diseases of biliary tract)	0.00564879	-0.00427792	0.0155755	0.264706	0.0326714	263	0.108397	biomarker
whr	Waist-to-Hip ratio	men	f.131086.0.0	Date G62 first reported (other polyneuropathies)	0.00564592	-0.00502478	0.0163166	0.299715	0.0983497	268	0.254854	biomarker
White_blood_cell__leukocyte__count	White blood cell (leukocyte) count	men	f.130814.0.0	Date E78 first reported (disorders of lipoprotein metabolism and other lipidaemias)	0.00564207	0.00220755	0.00907659	0.0012828	0.054059	3353	0.097714	biomarker
Legs_Fat_Mass__g_	Legs Fat Mass (g)	women	f.130698.0.0	Date E04 first reported (other non-toxic goitre)	0.00564203	-0.00929871	0.0205828	0.45921	0.0522957	249	0.355088	biomarker
log_crp_cleaned	C-reactive protein	men	f.131132.0.0	Date H02 first reported (other disorders of eyelid)	0.00564202	-0.00212084	0.0134049	0.154296	0.0514949	461	0.1222	biomarker
Mean_corpuscular_haemoglobin_concentration	Mean corpuscular haemoglobin concentration	men	f.130622.0.0	Date D50 first reported (iron deficiency anaemia)	0.00564202	-0.001177	0.012461	0.104869	0.0876053	1104	0.0142834	biomarker
Trunk_Lean_Mass__g_	Trunk Lean Mass (g)	women	f.131338.0.0	Date I42 first reported (cardiomyopathy)	0.00564159	-0.0175637	0.0288469	0.633712	0.0427506	142	0.21067	biomarker
Android_Fat_Mass__g_	Android Fat Mass (g)	women	f.130018.0.0	Date A09 first reported (diarrhoea and gastro-enteritis of presumed infectious origin)	0.00564129	0.00110299	0.0101796	0.014836	0.0544938	1550	0.467426	biomarker
Arms_Fat_Mass__g_	Arms Fat Mass (g)	women	f.130696.0.0	Date E03 first reported (other hypothyroidism)	0.00564098	0.000774039	0.0105079	0.0231035	0.0720991	1305	0.464309	biomarker
Pulse_rate	Pulse rate, automated reading	women	f.130622.0.0	Date D50 first reported (iron deficiency anaemia)	0.00564098	0.00044613	0.0108358	0.0333103	0.061383	1350	0.0411566	biomarker
Android_Fat_Mass__g_	Android Fat Mass (g)	women	f.131702.0.0	Date L03 first reported (cellulitis)	0.00564042	0.00178616	0.00949468	0.00412668	0.0941948	1432	0.467426	biomarker
Neutrophill_count	Neutrophill count	men	f.131492.0.0	Date J44 first reported (other chronic obstructive pulmonary disease)	0.00564	0.00180837	0.00947163	0.00391366	0.148694	1321	0.0801112	biomarker
Pulse_rate	Pulse rate, automated reading	men	f.132038.0.0	Date N21 first reported (calculus of lower urinary tract)	0.00563935	-0.00953621	0.0208149	0.466399	0.0632448	120	0.0660717	biomarker
Mean_reticulocyte_volume	Mean reticulocyte volume	men	f.131972.0.0	Date M85 first reported (other disorders of bone density and structure)	0.00563927	-0.00903932	0.0203179	0.45145	0.074896	203	0.0428002	biomarker
Gynoid_Fat_Mass__g_	Gynoid Fat Mass (g)	men	f.132054.0.0	Date N30 first reported (cystitis)	0.00563862	-0.00251471	0.0137919	0.175264	0.0402367	295	0.339044	biomarker
Neutrophill_count	Neutrophill count	women	f.131592.0.0	Date K26 first reported (duodenal ulcer)	0.00563665	-0.0194517	0.030725	0.659679	0.0810145	176	0.0624357	biomarker
Trunk_Fat_Mass__g_	Trunk Fat Mass (g)	women	f.132112.0.0	Date N73 first reported (other female pelvic inflammatory diseases)	0.00563598	-0.00903754	0.0203095	0.451558	0.0847179	323	0.470112	biomarker
Trunk_Fat_Mass__g_	Trunk Fat Mass (g)	women	f.131396.0.0	Date I80 first reported (phlebitis and thrombophlebitis)	0.00563548	-0.00307666	0.0143476	0.204858	0.102965	480	0.470112	biomarker
SCAT__g_	SCAT (g)	women	f.130696.0.0	Date E03 first reported (other hypothyroidism)	0.00563451	0.000946092	0.0103229	0.0184971	0.0726746	1305	0.447062	biomarker
Red_blood_cell__erythrocyte__distribution_width	Red blood cell (erythrocyte) distribution width	men	f.131316.0.0	Date I31 first reported (other diseases of pericardium)	0.00563432	-0.01462	0.0258886	0.585594	0.0375908	211	0.0614354	biomarker
Speed_of_sound_through_heel	Speed of sound through heel	men	f.131820.0.0	Date L89 first reported (decubitus ulcer)	0.00563012	-0.00477034	0.0160306	0.288683	0.0701543	151	0.0284907	biomarker
White_blood_cell__leukocyte__count	White blood cell (leukocyte) count	men	f.130826.0.0	Date E86 first reported (volume depletion)	0.00563006	8.905e-05	0.0111711	0.046426	0.0770405	611	0.097714	biomarker
Forced_expiratory_volume_in_1_second__FEV1___Best_measure	Forced expiratory volume in 1-second (FEV1), Best measure	men	f.131344.0.0	Date I45 first reported (other conduction disorders)	0.00562982	-0.00692916	0.0181888	0.379613	0.0707914	343	0.274337	biomarker
vitd_cleaned	Vitamin D	men	f.131964.0.0	Date M81 first reported (osteoporosis without pathological fracture)	0.00562805	-0.00236017	0.0136163	0.167308	0.0598717	302	0.0581949	biomarker
Lymphocyte_count	Lymphocyte count	women	f.131296.0.0	Date I20 first reported (angina pectoris)	0.00562801	-0.000452063	0.0117081	0.0696361	0.0664903	899	0.0588767	biomarker
Nitrogen_dioxide_air_pollution__2007	Nitrogen dioxide air pollution; 2007	women	f.130826.0.0	Date E86 first reported (volume depletion)	0.00562477	-0.000537277	0.0117868	0.0735979	0.0642244	533	0.0283057	biomarker
Forced_expiratory_volume_in_1_second__FEV1_	Forced expiratory volume in 1-second (FEV1)	women	f.131374.0.0	Date I67 first reported (other cerebrovascular diseases)	0.00562332	-0.00530877	0.0165554	0.31336	0.0973532	408	0.264543	biomarker
Townsend_deprivation_index	Townsend deprivation index	men	f.130846.0.0	Date F05 first reported (delirium, not induced by alcohol and other psychoactive substances)	0.00561914	-0.00183696	0.0130753	0.139645	0.0779072	313	0.0749517	biomarker
White_blood_cell__leukocyte__count	White blood cell (leukocyte) count	women	f.130018.0.0	Date A09 first reported (diarrhoea and gastro-enteritis of presumed infectious origin)	0.00561858	0.000694045	0.0105431	0.0253364	0.0613098	1518	0.0809711	biomarker
VAT__g_	VAT (g)	men	f.130854.0.0	Date F10 first reported (mental and behavioural disorders due to use of alcohol)	0.00561709	0.0016668	0.00956738	0.00531967	0.0612079	848	0.432881	biomarker
Ankle_spacing_width	Ankle spacing width	women	f.131924.0.0	Date M51 first reported (other intervertebral disk disorders)	0.00561421	-0.00124915	0.0124776	0.108874	0.0585146	533	0.166861	biomarker
White_blood_cell__leukocyte__count	White blood cell (leukocyte) count	women	f.131850.0.0	Date M06 first reported (other rheumatoid arthritis)	0.0056132	-0.002239	0.0134654	0.161178	0.0759765	529	0.0809711	biomarker
apoa_cleaned	Apolipoprotein A	women	f.131316.0.0	Date I31 first reported (other diseases of pericardium)	0.00561223	-0.0251948	0.0364193	0.721047	0.0595596	115	0.103311	biomarker
Forced_expiratory_volume_in_1_second__FEV1___Best_measure	Forced expiratory volume in 1-second (FEV1), Best measure	women	f.131692.0.0	Date K92 first reported (other diseases of digestive system)	0.005612	0.00114884	0.0100752	0.0137199	0.0629865	906	0.28955	biomarker
Legs_Lean_Mass__g_	Legs Lean Mass (g)	women	f.132030.0.0	Date N17 first reported (acute renal failure)	0.0056113	0.00154094	0.00968166	0.00689217	0.0734647	924	0.27338	biomarker
Android_Fat_Mass__g_	Android Fat Mass (g)	women	f.132112.0.0	Date N73 first reported (other female pelvic inflammatory diseases)	0.00561089	-0.00917554	0.0203973	0.45703	0.0856812	323	0.467426	biomarker
SCAT__g_	SCAT (g)	women	f.130336.0.0	Date B95 first reported (streptococcus and staphylococcus as the cause of diseases classified to other chapters)	0.00560988	-0.0036616	0.0148814	0.235648	0.067506	363	0.447062	biomarker
Red_blood_cell__erythrocyte__count	Red blood cell (erythrocyte) count	men	f.131290.0.0	Date I12 first reported (hypertensive renal disease)	0.00560965	-0.02039	0.0316093	0.672378	0.155394	115	0.0660049	biomarker
Mean_reticulocyte_volume	Mean reticulocyte volume	men	f.130826.0.0	Date E86 first reported (volume depletion)	0.00560916	-0.000199071	0.0114174	0.0583814	0.0652313	603	0.0428002	biomarker
Monocyte_count	Monocyte count	women	f.131342.0.0	Date I44 first reported (atrioventricular and left bundle-branch block)	0.00560885	-0.00247683	0.0136945	0.173955	0.0454153	467	0.0259166	biomarker
Lymphocyte_percentage	Lymphocyte percentage	men	f.131616.0.0	Date K42 first reported (umbilical hernia)	0.00560884	-0.00119616	0.0124138	0.106207	0.0350559	513	0.0462938	biomarker
Forced_expiratory_volume_in_1_second__FEV1___Best_measure	Forced expiratory volume in 1-second (FEV1), Best measure	men	f.130826.0.0	Date E86 first reported (volume depletion)	0.00560791	-0.00509632	0.0163121	0.304497	0.116114	422	0.274337	biomarker
High_light_scatter_reticulocyte_percentage	High light scatter reticulocyte percentage	men	f.130814.0.0	Date E78 first reported (disorders of lipoprotein metabolism and other lipidaemias)	0.00560515	0.00249534	0.00871496	0.000411306	0.0654464	3300	0.115556	biomarker
Trunk_Lean_Mass__g_	Trunk Lean Mass (g)	men	f.131072.0.0	Date G55 first reported (nerve root and plexus compressions in diseases classified elsewhere)	0.00560507	-0.00259132	0.0138015	0.180135	0.0684218	415	0.217513	biomarker
log_testo_cleaned	Testosterone	men	f.131858.0.0	Date M10 first reported (gout)	0.0056048	0.000286669	0.0109229	0.0388614	0.0772741	981	0.0745475	biomarker
SCAT__g_	SCAT (g)	women	f.131456.0.0	Date J18 first reported (pneumonia, organism unspecified)	0.00560314	0.00153109	0.00967518	0.00699753	0.0580334	1316	0.447062	biomarker
Mean_sphered_cell_volume	Mean sphered cell volume	men	f.131528.0.0	Date J84 first reported (other interstitial pulmonary diseases)	0.00560206	-0.00646072	0.0176648	0.362695	0.0656338	211	0.0675766	biomarker
log_crp_cleaned	C-reactive protein	women	f.131868.0.0	Date M15 first reported (polyarthrosis)	0.00560147	0.00175873	0.00944421	0.00427601	0.101884	1083	0.185544	biomarker
Pulse_rate	Pulse rate, automated reading	men	f.131548.0.0	Date J98 first reported (other respiratory disorders)	0.00559793	0.00155233	0.00964353	0.00668648	0.0507143	1041	0.0660717	biomarker
Total_Fat_Mass__g_	Total Fat Mass (g)	women	f.131668.0.0	Date K75 first reported (other inflammatory liver diseases)	0.00559554	-0.0287863	0.0399774	0.749739	0.107	108	0.453844	biomarker
SCAT__g_	SCAT (g)	men	f.131590.0.0	Date K25 first reported (gastric ulcer)	0.00559332	0.000477008	0.0107096	0.0321343	0.0536652	401	0.367375	biomarker
Pulse_rate	Pulse rate, automated reading	women	f.130708.0.0	Date E11 first reported (non-insulin-dependent diabetes mellitus)	0.00559318	0.00327319	0.00791317	2.29781e-06	0.125346	1613	0.0411566	biomarker
log_cysc_cleaned	Cystatin C	women	f.131592.0.0	Date K26 first reported (duodenal ulcer)	0.00559303	-0.0303188	0.0415049	0.760171	0.102432	172	0.261104	biomarker
VAT__g_	VAT (g)	women	f.132160.0.0	Date N99 first reported (postprocedural disorders of genito-urinary system, not elsewhere classified)	0.00559293	-0.0104089	0.0215947	0.493308	0.0556626	128	0.485277	biomarker
Mean_reticulocyte_volume	Mean reticulocyte volume	women	f.131820.0.0	Date L89 first reported (decubitus ulcer)	0.00559011	-0.00446683	0.0156471	0.275952	0.0543113	212	0.0210722	biomarker
Weight	Weight	women	f.131338.0.0	Date I42 first reported (cardiomyopathy)	0.00558441	-0.0155317	0.0267005	0.604217	0.0716571	148	0.406774	biomarker
log_dbil_cleaned	Direct bilirubin	men	f.130658.0.0	Date D69 first reported (purpura and other haemorrhagic conditions)	0.00558288	-0.00824348	0.0194092	0.428699	0.0480404	303	0.0259909	biomarker
Mean_corpuscular_volume	Mean corpuscular volume	women	f.130660.0.0	Date D70 first reported (agranulocytosis)	0.00558094	-0.00196041	0.0131223	0.146923	0.0363182	500	0.0603822	biomarker
VAT__g_	VAT (g)	women	f.131164.0.0	Date H25 first reported (senile cataract)	0.00557993	0.000472552	0.0106873	0.0322462	0.0465603	2003	0.485277	biomarker
ldl_chol_cleaned	LDL direct	women	f.130820.0.0	Date E83 first reported (disorders of mineral metabolism)	0.00557756	-0.00154775	0.0127029	0.124968	0.0676534	423	0.126718	biomarker
Total_Fat_Mass__g_	Total Fat Mass (g)	women	f.131636.0.0	Date K57 first reported (diverticular disease of intestine)	0.00557523	0.00251723	0.00863323	0.000352378	0.0629806	3777	0.453844	biomarker
waist	Waist circumference	women	f.131868.0.0	Date M15 first reported (polyarthrosis)	0.0055748	0.000900348	0.0102492	0.0194123	0.120785	1118	0.410854	biomarker
VAT__g_	VAT (g)	women	f.131166.0.0	Date H26 first reported (other cataract)	0.0055739	0.00146688	0.00968092	0.00781307	0.0400704	2518	0.485277	biomarker
total_prot_cleaned	Total protein	men	f.131858.0.0	Date M10 first reported (gout)	0.00556983	0.0010477	0.010092	0.0157742	0.0622231	916	0.0269641	biomarker
Gynoid_Lean_Mass__g_	Gynoid Lean Mass (g)	women	f.132064.0.0	Date N35 first reported (urethral stricture)	0.00556935	-0.0158264	0.0269651	0.609917	0.0658466	195	0.228519	biomarker
Townsend_deprivation_index	Townsend deprivation index	men	f.131534.0.0	Date J90 first reported (pleural effusion, not elsewhere classified)	0.00556551	0.000733515	0.0103975	0.0239747	0.0428755	944	0.0749517	biomarker
albumin_cleaned	Albumin	women	f.131396.0.0	Date I80 first reported (phlebitis and thrombophlebitis)	0.00556458	-0.00289387	0.014023	0.197249	0.0598813	439	0.0466608	biomarker
Total_Fat_Mass__g_	Total Fat Mass (g)	women	f.130722.0.0	Date E21 first reported (hyperparathyroidism and other disorders of parathyroid gland)	0.0055644	-0.00296314	0.0140919	0.200918	0.0482459	211	0.453844	biomarker
Forced_vital_capacity__FVC_	Forced vital capacity (FVC)	women	f.131490.0.0	Date J43 first reported (emphysema)	0.00556405	-0.00900444	0.0201325	0.454117	0.157995	169	0.21907	biomarker
High_light_scatter_reticulocyte_count	High light scatter reticulocyte count	men	f.131616.0.0	Date K42 first reported (umbilical hernia)	0.00556357	-0.00393332	0.0150605	0.250874	0.0799459	502	0.116045	biomarker
Peak_expiratory_flow__PEF_	Peak expiratory flow (PEF)	men	f.132030.0.0	Date N17 first reported (acute renal failure)	0.00556212	0.00142529	0.00969895	0.00840649	0.0948892	1246	0.11838	biomarker
apob_cleaned	Apolipoprotein B	women	f.131402.0.0	Date I83 first reported (varicose veins of lower extremities)	0.00555959	-0.00167971	0.0127989	0.132265	0.0391438	694	0.103502	biomarker
log_alp_cleaned	Alkaline phosphatase	men	f.131374.0.0	Date I67 first reported (other cerebrovascular diseases)	0.0055595	-0.00197406	0.0130931	0.148062	0.0681849	508	0.0370181	biomarker
Particulate_matter_air_pollution__pm2.5__absorbance__2010	Particulate matter air pollution (pm2.5) absorbance; 2010	men	f.131834.0.0	Date L97 first reported (ulcer of lower limb, not elsewhere classified)	0.00555906	-0.00122474	0.0123429	0.108243	0.104357	217	0.0259736	biomarker
Neutrophill_count	Neutrophill count	men	f.132032.0.0	Date N18 first reported (chronic renal failure)	0.0055578	0.00148104	0.00963456	0.00753898	0.0799271	1282	0.0801112	biomarker
whr	Waist-to-Hip ratio	men	f.131348.0.0	Date I47 first reported (paroxysmal tachycardia)	0.00555744	-0.00641427	0.0175291	0.362896	0.0588755	382	0.254854	biomarker
Pulse_rate	Pulse rate, automated reading	men	f.130828.0.0	Date E87 first reported (other disorders of fluid, electrolyte and acid-base balance)	0.00555669	0.00191675	0.00919662	0.00277052	0.0695621	1230	0.0660717	biomarker
Trunk_Fat_Mass__g_	Trunk Fat Mass (g)	women	f.131166.0.0	Date H26 first reported (other cataract)	0.00555221	0.00158693	0.00951748	0.0060621	0.0384624	2518	0.470112	biomarker
apoa_cleaned	Apolipoprotein A	men	f.132086.0.0	Date N47 first reported (redundant prepuce, phimosis and paraphimosis)	0.00555138	-0.00456306	0.0156658	0.282035	0.064861	324	0.0862723	biomarker
Arms_Lean_Mass__g_	Arms Lean Mass (g)	men	f.131870.0.0	Date M16 first reported (coxarthrosis [arthrosis of hip])	0.0055489	0.000982154	0.0101157	0.0172409	0.0562532	1090	0.227859	biomarker
Android_Fat_Mass__g_	Android Fat Mass (g)	men	f.132034.0.0	Date N19 first reported (unspecified renal failure)	0.00554883	-0.00682956	0.0179272	0.379615	0.120133	178	0.400559	biomarker
Total_Fat_Mass__g_	Total Fat Mass (g)	women	f.131534.0.0	Date J90 first reported (pleural effusion, not elsewhere classified)	0.00554598	-0.00126305	0.012355	0.110393	0.0380293	750	0.453844	biomarker
Diastolic_blood_pressure	Diastolic blood pressure, automated reading	men	f.131322.0.0	Date I34 first reported (nonrheumatic mitral valve disorders)	0.00554437	-0.00433917	0.0154279	0.271549	0.0548741	350	0.0822106	biomarker
Total_Fat_Mass__g_	Total Fat Mass (g)	women	f.130696.0.0	Date E03 first reported (other hypothyroidism)	0.00554135	0.00075209	0.0103306	0.0233419	0.0720384	1305	0.453844	biomarker
Immature_reticulocyte_fraction	Immature reticulocyte fraction	men	f.131868.0.0	Date M15 first reported (polyarthrosis)	0.00554098	0.000588287	0.0104937	0.028321	0.0661743	512	0.0780094	biomarker
whr	Waist-to-Hip ratio	men	f.131164.0.0	Date H25 first reported (senile cataract)	0.00554068	-0.000238106	0.0113195	0.0602116	0.050838	1421	0.254854	biomarker
log_cysc_cleaned	Cystatin C	women	f.131632.0.0	Date K55 first reported (vascular disorders of intestine)	0.00553773	-0.0085907	0.0196662	0.442347	0.0890067	210	0.261104	biomarker
Arms_Fat_Mass__g_	Arms Fat Mass (g)	men	f.130814.0.0	Date E78 first reported (disorders of lipoprotein metabolism and other lipidaemias)	0.00553683	0.00285052	0.00822314	5.34937e-05	0.0833062	3386	0.377589	biomarker
VAT__g_	VAT (g)	women	f.131582.0.0	Date K20 first reported (oesophagitis)	0.00553536	-0.000521494	0.0115922	0.0732541	0.0829833	826	0.485277	biomarker
Gynoid_Fat_Mass__g_	Gynoid Fat Mass (g)	men	f.131872.0.0	Date M17 first reported (gonarthrosis [arthrosis of knee])	0.00553511	0.00215132	0.0089189	0.0013454	0.10713	1962	0.339044	biomarker
whr	Waist-to-Hip ratio	men	f.131864.0.0	Date M13 first reported (other arthritis)	0.0055344	0.00169817	0.00937063	0.00468951	0.0812882	1537	0.254854	biomarker
Weight	Weight	women	f.130648.0.0	Date D64 first reported (other anaemias)	0.00553426	0.0010867	0.00998181	0.014732	0.0590483	1568	0.406774	biomarker
White_blood_cell__leukocyte__count	White blood cell (leukocyte) count	men	f.132022.0.0	Date N13 first reported (obstructive and reflux uropathy)	0.00553409	-0.00330434	0.0143725	0.219735	0.0317094	471	0.097714	biomarker
Android_Fat_Mass__g_	Android Fat Mass (g)	women	f.131166.0.0	Date H26 first reported (other cataract)	0.00553392	0.00154371	0.00952413	0.00656235	0.0386079	2518	0.467426	biomarker
Legs_Fat_Mass__g_	Legs Fat Mass (g)	women	f.132058.0.0	Date N32 first reported (other disorders of bladder)	0.00553375	0.000130441	0.0109371	0.044716	0.0505344	708	0.355088	biomarker
Monocyte_count	Monocyte count	women	f.130828.0.0	Date E87 first reported (other disorders of fluid, electrolyte and acid-base balance)	0.00553255	0.00115698	0.00990811	0.0132024	0.0648038	1132	0.0259166	biomarker
whr	Waist-to-Hip ratio	men	f.131620.0.0	Date K44 first reported (diaphragmatic hernia)	0.00553205	0.000919566	0.0101445	0.0187354	0.0471399	2058	0.254854	biomarker
Townsend_deprivation_index	Townsend deprivation index	men	f.131356.0.0	Date I51 first reported (complications and ill-defined descriptions of heart disease)	0.00552992	0.00134789	0.00971195	0.00954979	0.0580417	1163	0.0749517	biomarker
bmi	Body mass index	women	f.131636.0.0	Date K57 first reported (diverticular disease of intestine)	0.00552626	0.00242421	0.00862831	0.000479927	0.0638838	3837	0.499352	biomarker
Forced_expiratory_volume_in_1_second__FEV1_	Forced expiratory volume in 1-second (FEV1)	women	f.131344.0.0	Date I45 first reported (other conduction disorders)	0.00552612	-0.0113245	0.0223767	0.520368	0.0834476	216	0.264543	biomarker
Neutrophill_count	Neutrophill count	women	f.131560.0.0	Date K04 first reported (diseases of pulp and periapical tissues)	0.00552354	-0.00183641	0.0128835	0.141304	0.0541641	303	0.0624357	biomarker
log_ggt_cleaned	Gamma glutamyltransferase	women	f.130338.0.0	Date B96 first reported (other bacterial agents as the cause of diseases classified to other chapters)	0.00552319	0.000180226	0.0108661	0.0427531	0.0784988	865	0.115566	biomarker
Forced_vital_capacity__FVC___Best_measure	Forced vital capacity (FVC), Best measure	men	f.131632.0.0	Date K55 first reported (vascular disorders of intestine)	0.00552272	-0.0313983	0.0424438	0.769384	0.0755995	122	0.217195	biomarker
Legs_Lean_Mass__g_	Legs Lean Mass (g)	women	f.131678.0.0	Date K82 first reported (other diseases of gallbladder)	0.00552143	-0.0132015	0.0242444	0.563258	0.0606544	266	0.27338	biomarker
Lymphocyte_percentage	Lymphocyte percentage	men	f.130854.0.0	Date F10 first reported (mental and behavioural disorders due to use of alcohol)	0.0055198	0.000444429	0.0105952	0.0330374	0.061636	848	0.0462938	biomarker
Nitrogen_dioxide_air_pollution__2007	Nitrogen dioxide air pollution; 2007	women	f.130842.0.0	Date F03 first reported (unspecified dementia)	0.00551936	-0.00644337	0.0174821	0.365834	0.0484031	169	0.0283057	biomarker
hdl_chol_cleaned	HDL cholesterol	women	f.130696.0.0	Date E03 first reported (other hypothyroidism)	0.00551721	-1.69078e-05	0.0110513	0.0506998	0.0599051	1152	0.147232	biomarker
waist	Waist circumference	women	f.130826.0.0	Date E86 first reported (volume depletion)	0.00551262	-0.00120273	0.012228	0.107625	0.079203	535	0.410854	biomarker
Arms_Lean_Mass__g_	Arms Lean Mass (g)	men	f.132050.0.0	Date N28 first reported (other disorders of kidney and ureter, not elsewhere classified)	0.00551037	-0.00165445	0.0126752	0.131705	0.05637	438	0.227859	biomarker
log_ast_cleaned	Aspartate aminotransferase	men	f.130714.0.0	Date E14 first reported (unspecified diabetes mellitus)	0.00550941	-0.0022364	0.0132552	0.163287	0.0604915	265	0.0361208	biomarker
whr	Waist-to-Hip ratio	men	f.131630.0.0	Date K52 first reported (other non-infective gastro-enteritis and colitis)	0.0055093	-0.000481545	0.0115001	0.0714738	0.0562918	880	0.254854	biomarker
Haemoglobin_concentration	Haemoglobin concentration	men	f.131684.0.0	Date K86 first reported (other diseases of pancreas)	0.00550795	-0.00777771	0.0187936	0.416462	0.0640621	184	0.0572358	biomarker
VAT__g_	VAT (g)	women	f.131586.0.0	Date K22 first reported (other diseases of oesophagus)	0.00550763	0.00141656	0.0095987	0.00832332	0.0655242	1090	0.485277	biomarker
vitd_cleaned	Vitamin D	women	f.130820.0.0	Date E83 first reported (disorders of mineral metabolism)	0.00550701	-0.00183923	0.0128532	0.141755	0.0376949	398	0.0538597	biomarker
Nitrogen_dioxide_air_pollution__2005	Nitrogen dioxide air pollution; 2005	men	f.131484.0.0	Date J40 first reported (bronchitis, not specified as acute or chronic)	0.00550574	-0.00474008	0.0157516	0.292233	0.040496	140	0.0322887	biomarker
hdl_chol_cleaned	HDL cholesterol	women	f.132132.0.0	Date N85 first reported (other noninflammatory disorders of uterus, except cervix)	0.00550338	-0.00626693	0.0172737	0.359443	0.0499138	477	0.147232	biomarker
Nitrogen_oxides_air_pollution__2010	Nitrogen oxides air pollution; 2010	men	f.131498.0.0	Date J47 first reported (bronchiectasis)	0.00550282	-0.00178851	0.0127942	0.13908	0.0549881	269	0.030878	biomarker
log_ggt_cleaned	Gamma glutamyltransferase	women	f.132036.0.0	Date N20 first reported (calculus of kidney and ureter)	0.00549995	-0.00783287	0.0188328	0.418789	0.0819953	246	0.115566	biomarker
Weight	Weight	women	f.130696.0.0	Date E03 first reported (other hypothyroidism)	0.00549766	0.00146612	0.0095292	0.00752263	0.0682939	1325	0.406774	biomarker
Forced_vital_capacity__FVC___Best_measure	Forced vital capacity (FVC), Best measure	women	f.130774.0.0	Date E55 first reported (vitamin d deficiency)	0.0054966	-0.00741119	0.0184044	0.403921	0.0755873	261	0.245196	biomarker
Reticulocyte_percentage	Reticulocyte percentage	men	f.130642.0.0	Date D61 first reported (other aplastic anaemias)	0.00549654	-0.0265214	0.0375145	0.736513	0.0487349	103	0.0953447	biomarker
Townsend_deprivation_index	Townsend deprivation index	men	f.131602.0.0	Date K31 first reported (other diseases of stomach and duodenum)	0.0054948	0.000556436	0.0104332	0.0291948	0.0457267	900	0.0749517	biomarker
Mean_reticulocyte_volume	Mean reticulocyte volume	men	f.131592.0.0	Date K26 first reported (duodenal ulcer)	0.00549451	-0.0146252	0.0256142	0.592471	0.0435236	277	0.0428002	biomarker
ca_cleaned	Calcium	women	f.131688.0.0	Date K90 first reported (intestinal malabsorption)	0.00549436	-0.00574899	0.0167377	0.338161	0.0626338	209	0.0408799	biomarker
Total_Lean_Mass__g_	Total Lean Mass (g)	men	f.131354.0.0	Date I50 first reported (heart failure)	0.00549436	0.00198378	0.00900493	0.00215806	0.0670511	1153	0.236249	biomarker
waist	Waist circumference	men	f.131370.0.0	Date I65 first reported (occlusion and stenosis of precerebral arteries, not resulting in cerebral infarction)	0.00549309	-0.0112861	0.0222723	0.521097	0.070358	180	0.368415	biomarker
log_alp_cleaned	Alkaline phosphatase	men	f.130648.0.0	Date D64 first reported (other anaemias)	0.00549173	0.000896064	0.0100874	0.0191724	0.0669311	1373	0.0370181	biomarker
waist	Waist circumference	men	f.131056.0.0	Date G45 first reported (transient cerebral ischaemic attacks and related syndromes)	0.00549101	-0.00334024	0.0143223	0.222969	0.0434845	457	0.368415	biomarker
Legs_Fat_Mass__g_	Legs Fat Mass (g)	men	f.131402.0.0	Date I83 first reported (varicose veins of lower extremities)	0.00548895	-0.000274437	0.0112523	0.0619477	0.0585643	620	0.306163	biomarker
Pulse_rate	Pulse rate, automated reading	men	f.132050.0.0	Date N28 first reported (other disorders of kidney and ureter, not elsewhere classified)	0.00548799	-0.00102186	0.0119978	0.0984662	0.053691	434	0.0660717	biomarker
Monocyte_count	Monocyte count	men	f.131632.0.0	Date K55 first reported (vascular disorders of intestine)	0.00548537	-0.00778877	0.0187595	0.417972	0.0546425	171	0.0500236	biomarker
VAT__g_	VAT (g)	men	f.131126.0.0	Date G99 first reported (other disorders of nervous system in diseases classified elsewhere)	0.00548516	-0.00986685	0.0208372	0.483744	0.0806983	172	0.432881	biomarker
Particulate_matter_air_pollution__pm10___2007	Particulate matter air pollution (pm10); 2007	men	f.130792.0.0	Date E66 first reported (obesity)	0.00548497	0.00362583	0.00734411	7.35845e-09	0.0458277	2185	0.0462175	biomarker
VAT__g_	VAT (g)	women	f.131402.0.0	Date I83 first reported (varicose veins of lower extremities)	0.00548334	-0.00797399	0.0189407	0.424509	0.0593047	711	0.485277	biomarker
Peak_expiratory_flow__PEF_	Peak expiratory flow (PEF)	men	f.130336.0.0	Date B95 first reported (streptococcus and staphylococcus as the cause of diseases classified to other chapters)	0.00548323	-0.00211939	0.0130858	0.157477	0.0784822	440	0.11838	biomarker
Trunk_Fat_Mass__g_	Trunk Fat Mass (g)	women	f.131702.0.0	Date L03 first reported (cellulitis)	0.00548018	0.0016685	0.00929187	0.00483306	0.0934481	1432	0.470112	biomarker
Nitrogen_dioxide_air_pollution__2007	Nitrogen dioxide air pollution; 2007	men	f.131378.0.0	Date I69 first reported (sequelae of cerebrovascular disease)	0.00547778	-0.00643471	0.0173903	0.367441	0.0758876	185	0.0351343	biomarker
log_total_tg_cleaned	Triglycerides	women	f.130018.0.0	Date A09 first reported (diarrhoea and gastro-enteritis of presumed infectious origin)	0.00547343	0.000561944	0.0103849	0.0289437	0.0570345	1494	0.154475	biomarker
Arms_Fat_Mass__g_	Arms Fat Mass (g)	women	f.131402.0.0	Date I83 first reported (varicose veins of lower extremities)	0.00547285	-0.00598205	0.0169278	0.349048	0.0590123	711	0.464309	biomarker
Forced_vital_capacity__FVC_	Forced vital capacity (FVC)	women	f.131498.0.0	Date J47 first reported (bronchiectasis)	0.00547268	-0.00459919	0.0155446	0.28688	0.115723	267	0.21907	biomarker
waist	Waist circumference	women	f.131396.0.0	Date I80 first reported (phlebitis and thrombophlebitis)	0.00547263	-0.00284881	0.0137941	0.197397	0.091366	491	0.410854	biomarker
log_cysc_cleaned	Cystatin C	men	f.130622.0.0	Date D50 first reported (iron deficiency anaemia)	0.0054719	-0.000551641	0.0114954	0.0749939	0.0905221	1067	0.185137	biomarker
Weight	Weight	men	f.130708.0.0	Date E11 first reported (non-insulin-dependent diabetes mellitus)	0.00547056	0.00372336	0.00721776	8.41737e-10	0.177442	2439	0.350726	biomarker
ldl_chol_cleaned	LDL direct	women	f.131310.0.0	Date I27 first reported (other pulmonary heart diseases)	0.00546567	-0.00447149	0.0154028	0.281013	0.127843	159	0.126718	biomarker
log_ggt_cleaned	Gamma glutamyltransferase	women	f.131350.0.0	Date I48 first reported (atrial fibrillation and flutter)	0.00546559	-2.59073e-05	0.0109571	0.0510864	0.0623051	1415	0.115566	biomarker
Arms_Fat_Mass__g_	Arms Fat Mass (g)	men	f.131390.0.0	Date I77 first reported (other disorders of arteries and arterioles)	0.00546365	-0.00129586	0.0122232	0.113137	0.0932919	200	0.377589	biomarker
Forced_expiratory_volume_in_1_second__FEV1___Best_measure	Forced expiratory volume in 1-second (FEV1), Best measure	men	f.131582.0.0	Date K20 first reported (oesophagitis)	0.00546196	-0.00477325	0.0156972	0.295588	0.0377124	589	0.274337	biomarker
Forced_vital_capacity__FVC___Best_measure	Forced vital capacity (FVC), Best measure	men	f.132064.0.0	Date N35 first reported (urethral stricture)	0.00546017	-0.0089974	0.0199177	0.45916	0.0213647	225	0.217195	biomarker
log_alp_cleaned	Alkaline phosphatase	men	f.131548.0.0	Date J98 first reported (other respiratory disorders)	0.00545996	0.0012001	0.00971982	0.0119989	0.0566795	1036	0.0370181	biomarker
Forced_vital_capacity__FVC_	Forced vital capacity (FVC)	women	f.130336.0.0	Date B95 first reported (streptococcus and staphylococcus as the cause of diseases classified to other chapters)	0.00545736	-0.00766128	0.018576	0.414865	0.0764356	329	0.21907	biomarker
Arms_Lean_Mass__g_	Arms Lean Mass (g)	men	f.131126.0.0	Date G99 first reported (other disorders of nervous system in diseases classified elsewhere)	0.00545723	-0.006737	0.0176515	0.380405	0.0508526	172	0.227859	biomarker
Android_Fat_Mass__g_	Android Fat Mass (g)	women	f.130814.0.0	Date E78 first reported (disorders of lipoprotein metabolism and other lipidaemias)	0.0054563	0.00250958	0.00840302	0.000284262	0.103726	2832	0.467426	biomarker
Red_blood_cell__erythrocyte__count	Red blood cell (erythrocyte) count	men	f.132034.0.0	Date N19 first reported (unspecified renal failure)	0.00545515	-0.0182589	0.0291692	0.652079	0.123213	188	0.0660049	biomarker
SCAT__g_	SCAT (g)	women	f.131166.0.0	Date H26 first reported (other cataract)	0.00545309	0.0015503	0.00935588	0.00617078	0.0372439	2518	0.447062	biomarker
whr	Waist-to-Hip ratio	men	f.132086.0.0	Date N47 first reported (redundant prepuce, phimosis and paraphimosis)	0.00545309	-0.00647274	0.0173789	0.37014	0.0842658	355	0.254854	biomarker
Trunk_Fat_Mass__g_	Trunk Fat Mass (g)	men	f.131306.0.0	Date I25 first reported (chronic ischaemic heart disease)	0.00545106	0.0019209	0.00898123	0.00247393	0.0750857	3150	0.396866	biomarker
log_crea_s_cleaned	Creatinine	women	f.131964.0.0	Date M81 first reported (osteoporosis without pathological fracture)	0.00545103	0.00181611	0.00908594	0.00328981	0.0503041	1528	0.0463187	biomarker
Forced_vital_capacity__FVC_	Forced vital capacity (FVC)	men	f.131642.0.0	Date K60 first reported (fissure and fistula of anal and rectal regions)	0.00544918	-0.00582514	0.0167235	0.343476	0.0380966	235	0.193082	biomarker
log_cysc_cleaned	Cystatin C	men	f.131348.0.0	Date I47 first reported (paroxysmal tachycardia)	0.0054486	-0.00885686	0.0197541	0.455356	0.0566976	361	0.185137	biomarker
Android_Fat_Mass__g_	Android Fat Mass (g)	women	f.131396.0.0	Date I80 first reported (phlebitis and thrombophlebitis)	0.00544809	-0.00320872	0.0141049	0.217386	0.101602	480	0.467426	biomarker
Neutrophill_count	Neutrophill count	men	f.131382.0.0	Date I71 first reported (aortic aneurysm and dissection)	0.00544738	-0.0019915	0.0128863	0.151208	0.072802	382	0.0801112	biomarker
log_cysc_cleaned	Cystatin C	women	f.130774.0.0	Date E55 first reported (vitamin d deficiency)	0.00544576	-0.00409144	0.014983	0.26307	0.0751006	406	0.261104	biomarker
Gynoid_Fat_Mass__g_	Gynoid Fat Mass (g)	men	f.131308.0.0	Date I26 first reported (pulmonary embolism)	0.00544355	-0.00427308	0.0151602	0.272182	0.069912	503	0.339044	biomarker
Mean_sphered_cell_volume	Mean sphered cell volume	men	f.131692.0.0	Date K92 first reported (other diseases of digestive system)	0.00544138	0.000278375	0.0106044	0.0388589	0.0329978	1254	0.0675766	biomarker
bmi	Body mass index	men	f.131396.0.0	Date I80 first reported (phlebitis and thrombophlebitis)	0.00543997	-0.00451207	0.015392	0.284002	0.0731517	499	0.460748	biomarker
Legs_Lean_Mass__g_	Legs Lean Mass (g)	women	f.131956.0.0	Date M76 first reported (enthesopathies of lower limb, excluding foot)	0.00543954	-0.00057667	0.0114557	0.0763732	0.0778395	355	0.27338	biomarker
Particulate_matter_air_pollution__pm10___2007	Particulate matter air pollution (pm10); 2007	men	f.131212.0.0	Date H54 first reported (blindness and low vision)	0.00543939	-0.00445554	0.0153343	0.281284	0.0494537	211	0.0462175	biomarker
Pulse_rate	Pulse rate, automated reading	men	f.131884.0.0	Date M23 first reported (internal derangement of knee)	0.00543931	-0.000488961	0.0113676	0.0721231	0.0332518	974	0.0660717	biomarker
White_blood_cell__leukocyte__count	White blood cell (leukocyte) count	women	f.132132.0.0	Date N85 first reported (other noninflammatory disorders of uterus, except cervix)	0.00543791	-0.00603078	0.0169066	0.352714	0.0410072	550	0.0809711	biomarker
Forced_expiratory_volume_in_1_second__FEV1___Best_measure	Forced expiratory volume in 1-second (FEV1), Best measure	women	f.131634.0.0	Date K56 first reported (paralytic ileus and intestinal obstruction without hernia)	0.00543705	-0.0037547	0.0146288	0.246306	0.0385352	359	0.28955	biomarker
Forced_vital_capacity__FVC_	Forced vital capacity (FVC)	women	f.130820.0.0	Date E83 first reported (disorders of mineral metabolism)	0.00543489	-0.00228897	0.0131587	0.167848	0.0671961	402	0.21907	biomarker
Mean_corpuscular_haemoglobin	Mean corpuscular haemoglobin	women	f.130648.0.0	Date D64 first reported (other anaemias)	0.00543479	0.000364839	0.0105047	0.0356371	0.0654166	1497	0.0560223	biomarker
Android_Lean_Mass__g_	Android Lean Mass (g)	men	f.131794.0.0	Date L72 first reported (follicular cysts of skin and subcutaneous tissue)	0.00543391	-0.00399241	0.0148602	0.258533	0.0518191	493	0.223921	biomarker
Systolic_blood_pressure	Systolic blood pressure, automated reading	men	f.131366.0.0	Date I63 first reported (cerebral infarction)	0.00543217	-0.00361172	0.0144761	0.23909	0.0310664	558	0.118121	biomarker
Immature_reticulocyte_fraction	Immature reticulocyte fraction	women	f.131060.0.0	Date G47 first reported (sleep disorders)	0.00543128	-0.000581584	0.0114442	0.0766568	0.0913614	615	0.0787722	biomarker
Gynoid_Fat_Mass__g_	Gynoid Fat Mass (g)	men	f.132030.0.0	Date N17 first reported (acute renal failure)	0.00543005	0.00104398	0.00981612	0.0152443	0.0819516	1391	0.339044	biomarker
White_blood_cell__leukocyte__count	White blood cell (leukocyte) count	men	f.132070.0.0	Date N39 first reported (other disorders of urinary system)	0.00542761	0.00138731	0.00946791	0.00846336	0.0471852	1505	0.097714	biomarker
albumin_cleaned	Albumin	women	f.130622.0.0	Date D50 first reported (iron deficiency anaemia)	0.00542553	-0.00077739	0.0116284	0.0864626	0.0740522	1217	0.0466608	biomarker
Particulate_matter_air_pollution__pm10___2007	Particulate matter air pollution (pm10); 2007	men	f.131518.0.0	Date J69 first reported (pneumonitis due to solids and liquids)	0.00542457	-0.00186317	0.0127123	0.14459	0.0548658	220	0.0462175	biomarker
Haematocrit_percentage	Haematocrit percentage	men	f.131386.0.0	Date I73 first reported (other peripheral vascular diseases)	0.00542033	0.00112559	0.00971507	0.0133726	0.0596259	571	0.0458722	biomarker
White_blood_cell__leukocyte__count	White blood cell (leukocyte) count	men	f.131490.0.0	Date J43 first reported (emphysema)	0.00541721	-0.00441559	0.01525	0.280219	0.163843	308	0.097714	biomarker
Forced_expiratory_volume_in_1_second__FEV1_	Forced expiratory volume in 1-second (FEV1)	men	f.131804.0.0	Date L81 first reported (other disorders of pigmentation)	0.00541597	-0.00264864	0.0134806	0.188079	0.0131835	151	0.248262	biomarker
Forced_vital_capacity__FVC_	Forced vital capacity (FVC)	men	f.130846.0.0	Date F05 first reported (delirium, not induced by alcohol and other psychoactive substances)	0.00541442	-0.00817864	0.0190075	0.434972	0.102632	259	0.193082	biomarker
Townsend_deprivation_index	Townsend deprivation index	men	f.130622.0.0	Date D50 first reported (iron deficiency anaemia)	0.00541437	0.00109531	0.00973342	0.014008	0.0831104	1137	0.0749517	biomarker
Total_Fat_Mass__g_	Total Fat Mass (g)	women	f.130070.0.0	Date A41 first reported (other septicaemia)	0.00541333	-2.58449e-05	0.0108525	0.0510943	0.0614	757	0.453844	biomarker
Legs_Fat_Mass__g_	Legs Fat Mass (g)	women	f.132030.0.0	Date N17 first reported (acute renal failure)	0.00541296	0.00154692	0.00927899	0.00606486	0.0785709	924	0.355088	biomarker
Mean_corpuscular_volume	Mean corpuscular volume	women	f.132122.0.0	Date N80 first reported (endometriosis)	0.00541227	-0.0136441	0.0244686	0.577755	0.0617562	246	0.0603822	biomarker
Arms_Lean_Mass__g_	Arms Lean Mass (g)	men	f.131670.0.0	Date K76 first reported (other diseases of liver)	0.00541003	-0.000571787	0.0113918	0.076287	0.0758142	806	0.227859	biomarker
Peak_expiratory_flow__PEF_	Peak expiratory flow (PEF)	men	f.131298.0.0	Date I21 first reported (acute myocardial infarction)	0.00540762	-0.00388122	0.0146965	0.253854	0.0463766	968	0.11838	biomarker
Arms_Lean_Mass__g_	Arms Lean Mass (g)	women	f.131310.0.0	Date I27 first reported (other pulmonary heart diseases)	0.0054072	-0.00660813	0.0174225	0.37775	0.110607	163	0.246938	biomarker
hdl_chol_cleaned	HDL cholesterol	men	f.132070.0.0	Date N39 first reported (other disorders of urinary system)	0.00539861	0.0019726	0.00882462	0.00201162	0.0533441	1363	0.117114	biomarker
VAT__g_	VAT (g)	men	f.131674.0.0	Date K80 first reported (cholelithiasis)	0.0053981	-0.00204108	0.0128373	0.154957	0.0953088	839	0.432881	biomarker
Townsend_deprivation_index	Townsend deprivation index	men	f.131480.0.0	Date J38 first reported (diseases of vocal cords and larynx, not elsewhere classified)	0.00539683	-0.0199486	0.0307422	0.676426	0.0466977	143	0.0749517	biomarker
Haemoglobin_concentration	Haemoglobin concentration	men	f.130008.0.0	Date A04 first reported (other bacterial intestinal infections)	0.00539668	-0.00826725	0.0190606	0.438861	0.0466132	314	0.0572358	biomarker
Total_Fat_Mass__g_	Total Fat Mass (g)	men	f.131456.0.0	Date J18 first reported (pneumonia, organism unspecified)	0.0053952	0.00216341	0.00862699	0.00106768	0.046099	1668	0.377948	biomarker
log_cysc_cleaned	Cystatin C	men	f.130016.0.0	Date A08 first reported (viral and other specified intestinal infections)	0.00539512	-0.00242477	0.013215	0.176296	0.0807197	271	0.185137	biomarker
Android_Fat_Mass__g_	Android Fat Mass (g)	men	f.131056.0.0	Date G45 first reported (transient cerebral ischaemic attacks and related syndromes)	0.00539483	-0.00465303	0.0154427	0.292639	0.0461371	444	0.400559	biomarker
Reticulocyte_count	Reticulocyte count	men	f.132032.0.0	Date N18 first reported (chronic renal failure)	0.00539295	0.00260861	0.00817728	0.000146875	0.073034	1262	0.0972322	biomarker
Reticulocyte_count	Reticulocyte count	women	f.132022.0.0	Date N13 first reported (obstructive and reflux uropathy)	0.00539161	-0.00396571	0.0147489	0.258756	0.0516054	274	0.100371	biomarker
log_total_tg_cleaned	Triglycerides	men	f.131306.0.0	Date I25 first reported (chronic ischaemic heart disease)	0.00539025	0.00210622	0.00867428	0.00129516	0.0490674	3113	0.0711943	biomarker
log_dbil_cleaned	Direct bilirubin	men	f.131674.0.0	Date K80 first reported (cholelithiasis)	0.00538922	-0.00254649	0.0133249	0.183171	0.037973	767	0.0259909	biomarker
bmi	Body mass index	women	f.131494.0.0	Date J45 first reported (asthma)	0.00538796	-0.00209883	0.0128747	0.158381	0.112032	1104	0.499352	biomarker
urate_cleaned	Urate	women	f.132050.0.0	Date N28 first reported (other disorders of kidney and ureter, not elsewhere classified)	0.00538768	-0.00532157	0.0160969	0.324109	0.0814164	313	0.161284	biomarker
log_alt_cleaned	Alanine aminotransferase	men	f.131858.0.0	Date M10 first reported (gout)	0.00538547	0.00160387	0.00916707	0.00524997	0.0810822	990	0.108397	biomarker
shbg_cleaned	SHBG	women	f.131286.0.0	Date I10 first reported (essential (primary) hypertension)	0.00537892	0.00329553	0.00746231	4.18497e-07	0.09222	6528	0.142712	biomarker
ldl_chol_cleaned	LDL direct	women	f.131402.0.0	Date I83 first reported (varicose veins of lower extremities)	0.0053743	-0.00116436	0.011913	0.107185	0.0351466	695	0.126718	biomarker
log_cysc_cleaned	Cystatin C	men	f.131670.0.0	Date K76 first reported (other diseases of liver)	0.0053737	0.00123306	0.00951434	0.0109693	0.0770813	790	0.185137	biomarker
High_light_scatter_reticulocyte_count	High light scatter reticulocyte count	women	f.131674.0.0	Date K80 first reported (cholelithiasis)	0.00537284	0.00164591	0.00909977	0.00471939	0.0927873	1540	0.121806	biomarker
Mean_reticulocyte_volume	Mean reticulocyte volume	men	f.131546.0.0	Date J96 first reported (respiratory failure, not elsewhere classified)	0.0053708	-0.00175098	0.0124926	0.139378	0.0828769	523	0.0428002	biomarker
Android_Fat_Mass__g_	Android Fat Mass (g)	men	f.131674.0.0	Date K80 first reported (cholelithiasis)	0.00536863	-0.00129065	0.0120279	0.114078	0.0922515	839	0.400559	biomarker
whr	Waist-to-Hip ratio	women	f.131210.0.0	Date H53 first reported (visual disturbances)	0.00536796	-0.00469701	0.0154329	0.295871	0.0614321	612	0.198411	biomarker
Android_Fat_Mass__g_	Android Fat Mass (g)	men	f.131342.0.0	Date I44 first reported (atrioventricular and left bundle-branch block)	0.00536659	-0.00162775	0.0123609	0.132617	0.0857298	773	0.400559	biomarker
Weight	Weight	women	f.130722.0.0	Date E21 first reported (hyperparathyroidism and other disorders of parathyroid gland)	0.00536444	-0.00284416	0.013573	0.200233	0.0420068	215	0.406774	biomarker
Android_Lean_Mass__g_	Android Lean Mass (g)	women	f.131678.0.0	Date K82 first reported (other diseases of gallbladder)	0.00536345	-0.0136545	0.0243814	0.580428	0.0614471	266	0.213395	biomarker
log_tbil_cleaned	Total bilirubin	men	f.131850.0.0	Date M06 first reported (other rheumatoid arthritis)	0.00536334	-0.00602087	0.0167475	0.355801	0.0653911	236	0.0360849	biomarker
apoa_cleaned	Apolipoprotein A	women	f.130846.0.0	Date F05 first reported (delirium, not induced by alcohol and other psychoactive substances)	0.00536005	-0.00600737	0.0167275	0.355386	0.0673048	210	0.103311	biomarker
Total_Lean_Mass__g_	Total Lean Mass (g)	women	f.131356.0.0	Date I51 first reported (complications and ill-defined descriptions of heart disease)	0.00535552	0.00058069	0.0101303	0.0279231	0.0764841	663	0.239697	biomarker
Age_completed_full_time_education	Age completed full time education	men	f.131296.0.0	Date I20 first reported (angina pectoris)	0.00535507	0.00134525	0.00936489	0.00885612	0.0507512	1121	0.0853695	biomarker
SCAT__g_	SCAT (g)	men	f.131918.0.0	Date M48 first reported (other spondylopathies)	0.005352	-0.000218379	0.0109224	0.0596786	0.078093	624	0.367375	biomarker
apob_cleaned	Apolipoprotein B	men	f.131666.0.0	Date K74 first reported (fibrosis and cirrhosis of liver)	0.00535125	-0.0165792	0.0272817	0.632465	0.131195	145	0.105897	biomarker
vitd_cleaned	Vitamin D	women	f.132036.0.0	Date N20 first reported (calculus of kidney and ureter)	0.00534895	-0.00168863	0.0123865	0.136301	0.0591789	234	0.0538597	biomarker
Neutrophill_count	Neutrophill count	men	f.131620.0.0	Date K44 first reported (diaphragmatic hernia)	0.00534807	0.00113943	0.00955671	0.0127513	0.0329343	1999	0.0801112	biomarker
Android_Lean_Mass__g_	Android Lean Mass (g)	men	f.132022.0.0	Date N13 first reported (obstructive and reflux uropathy)	0.00534402	-0.00379322	0.0144813	0.251659	0.0430665	472	0.223921	biomarker
log_alp_cleaned	Alkaline phosphatase	women	f.131296.0.0	Date I20 first reported (angina pectoris)	0.00534388	-0.000745604	0.0114334	0.0854297	0.0700918	902	0.146777	biomarker
urate_cleaned	Urate	women	f.131678.0.0	Date K82 first reported (other diseases of gallbladder)	0.00534376	-0.0107618	0.0214493	0.515485	0.0653235	251	0.161284	biomarker
urate_cleaned	Urate	men	f.131286.0.0	Date I10 first reported (essential (primary) hypertension)	0.00534364	0.00313789	0.00754939	2.05139e-06	0.0626174	7992	0.0866388	biomarker
White_blood_cell__leukocyte__count	White blood cell (leukocyte) count	men	f.131416.0.0	Date I95 first reported (hypotension)	0.00534228	0.00137019	0.00931438	0.00838631	0.0651494	1095	0.097714	biomarker
Neutrophill_percentage	Neutrophill percentage	women	f.132030.0.0	Date N17 first reported (acute renal failure)	0.00534094	0.000896448	0.00978544	0.0185063	0.0727985	915	0.0229967	biomarker
hip	Hip circumference	men	f.131834.0.0	Date L97 first reported (ulcer of lower limb, not elsewhere classified)	0.00533742	-0.00241171	0.0130865	0.177016	0.104606	232	0.279935	biomarker
VAT__g_	VAT (g)	men	f.131924.0.0	Date M51 first reported (other intervertebral disk disorders)	0.00533666	-0.00448751	0.0151608	0.287009	0.0704621	699	0.432881	biomarker
shbg_cleaned	SHBG	women	f.131670.0.0	Date K76 first reported (other diseases of liver)	0.00533534	-0.00101131	0.011682	0.0994179	0.114312	665	0.142712	biomarker
shbg_cleaned	SHBG	men	f.131688.0.0	Date K90 first reported (intestinal malabsorption)	0.005334	-0.00893702	0.019605	0.463816	0.0469987	142	0.159484	biomarker
bmi	Body mass index	men	f.131310.0.0	Date I27 first reported (other pulmonary heart diseases)	0.00533347	-0.00609811	0.016765	0.360481	0.0900959	181	0.460748	biomarker
Nitrogen_dioxide_air_pollution__2006	Nitrogen dioxide air pollution; 2006	men	f.131484.0.0	Date J40 first reported (bronchitis, not specified as acute or chronic)	0.00533071	-0.00418423	0.0148457	0.272168	0.0355708	140	0.0319332	biomarker
Number_of_days_week_of_vigorous_physical_activity	Number of days/week of vigorous physical activity	men	f.131060.0.0	Date G47 first reported (sleep disorders)	0.0053264	0.00053931	0.0101135	0.0291973	0.0707427	938	0.0378113	biomarker
apob_cleaned	Apolipoprotein B	men	f.131310.0.0	Date I27 first reported (other pulmonary heart diseases)	0.00532361	-0.00947966	0.0201269	0.480895	0.129994	170	0.105897	biomarker
White_blood_cell__leukocyte__count	White blood cell (leukocyte) count	men	f.131306.0.0	Date I25 first reported (chronic ischaemic heart disease)	0.00532259	0.00165496	0.00899023	0.00444928	0.0644922	3141	0.097714	biomarker
Android_Lean_Mass__g_	Android Lean Mass (g)	men	f.130336.0.0	Date B95 first reported (streptococcus and staphylococcus as the cause of diseases classified to other chapters)	0.00532107	-0.00374625	0.0143884	0.250059	0.0590361	482	0.223921	biomarker
Total_Fat_Mass__g_	Total Fat Mass (g)	women	f.131494.0.0	Date J45 first reported (asthma)	0.00532099	-0.00193628	0.0125782	0.1507	0.109239	1085	0.453844	biomarker
Total_Lean_Mass__g_	Total Lean Mass (g)	women	f.131964.0.0	Date M81 first reported (osteoporosis without pathological fracture)	0.00532088	0.00140243	0.00923932	0.00777951	0.0877106	1566	0.239697	biomarker
Legs_Fat_Mass__g_	Legs Fat Mass (g)	women	f.131884.0.0	Date M23 first reported (internal derangement of knee)	0.0053202	-0.000937683	0.0115781	0.0956511	0.0704658	969	0.355088	biomarker
Forced_vital_capacity__FVC_	Forced vital capacity (FVC)	men	f.130842.0.0	Date F03 first reported (unspecified dementia)	0.00531918	-0.00921305	0.0198514	0.47312	0.0904709	176	0.193082	biomarker
Arms_Lean_Mass__g_	Arms Lean Mass (g)	women	f.132130.0.0	Date N84 first reported (polyp of female genital tract)	0.00531745	-0.00254444	0.0131793	0.184952	0.0468088	970	0.246938	biomarker
Weight	Weight	women	f.131910.0.0	Date M43 first reported (other deforming dorsopathies)	0.00531343	-0.000394629	0.0110215	0.0680773	0.0522323	372	0.406774	biomarker
Trunk_Lean_Mass__g_	Trunk Lean Mass (g)	men	f.131342.0.0	Date I44 first reported (atrioventricular and left bundle-branch block)	0.00531159	-0.000497016	0.0111202	0.0730863	0.0630493	773	0.217513	biomarker
Arms_Lean_Mass__g_	Arms Lean Mass (g)	men	f.130336.0.0	Date B95 first reported (streptococcus and staphylococcus as the cause of diseases classified to other chapters)	0.00530941	-0.00330028	0.0139191	0.226782	0.0570249	482	0.227859	biomarker
Gynoid_Lean_Mass__g_	Gynoid Lean Mass (g)	women	f.131858.0.0	Date M10 first reported (gout)	0.00530837	-0.00286516	0.0134819	0.20304	0.113873	305	0.228519	biomarker
albumin_cleaned	Albumin	men	f.131616.0.0	Date K42 first reported (umbilical hernia)	0.00530586	-0.00186591	0.0124776	0.147042	0.0419595	463	0.0844685	biomarker
log_alp_cleaned	Alkaline phosphatase	men	f.131670.0.0	Date K76 first reported (other diseases of liver)	0.00530484	-0.00108416	0.0116938	0.103651	0.0585415	793	0.0370181	biomarker
Android_Lean_Mass__g_	Android Lean Mass (g)	men	f.132050.0.0	Date N28 first reported (other disorders of kidney and ureter, not elsewhere classified)	0.00530221	-0.00235244	0.0129569	0.174575	0.0580073	438	0.223921	biomarker
log_ggt_cleaned	Gamma glutamyltransferase	women	f.131306.0.0	Date I25 first reported (chronic ischaemic heart disease)	0.00529775	0.00134764	0.00924786	0.00857168	0.0866107	1653	0.115566	biomarker
vitd_cleaned	Vitamin D	men	f.131060.0.0	Date G47 first reported (sleep disorders)	0.00529637	0.00128784	0.00930489	0.00960595	0.0701466	872	0.0581949	biomarker
Android_Fat_Mass__g_	Android Fat Mass (g)	women	f.131316.0.0	Date I31 first reported (other diseases of pericardium)	0.00529467	-0.0130779	0.0236672	0.572183	0.0155815	126	0.467426	biomarker
Peak_expiratory_flow__PEF_	Peak expiratory flow (PEF)	men	f.131354.0.0	Date I50 first reported (heart failure)	0.00529384	-0.00125281	0.0118405	0.112984	0.0978341	1013	0.11838	biomarker
log_crp_cleaned	C-reactive protein	women	f.130814.0.0	Date E78 first reported (disorders of lipoprotein metabolism and other lipidaemias)	0.00528908	0.00197593	0.00860223	0.00175449	0.0804513	2737	0.185544	biomarker
Neutrophill_count	Neutrophill count	men	f.130230.0.0	Date B37 first reported (candidiasis)	0.00528706	-0.00322987	0.013804	0.223714	0.0659802	416	0.0801112	biomarker
hip	Hip circumference	women	f.131618.0.0	Date K43 first reported (ventral hernia)	0.00528604	-0.00401495	0.014587	0.26531	0.106297	317	0.367915	biomarker
Nitrogen_dioxide_air_pollution__2005	Nitrogen dioxide air pollution; 2005	men	f.131692.0.0	Date K92 first reported (other diseases of digestive system)	0.00528471	0.000662012	0.00990741	0.0250462	0.0336012	1291	0.0322887	biomarker
White_blood_cell__leukocyte__count	White blood cell (leukocyte) count	women	f.132034.0.0	Date N19 first reported (unspecified renal failure)	0.00528407	-0.0181207	0.0286888	0.658122	0.121331	110	0.0809711	biomarker
Monocyte_count	Monocyte count	men	f.131382.0.0	Date I71 first reported (aortic aneurysm and dissection)	0.00528361	-0.00304327	0.0136105	0.213622	0.0687349	378	0.0500236	biomarker
waist	Waist circumference	women	f.131582.0.0	Date K20 first reported (oesophagitis)	0.00528247	-0.000651947	0.0112169	0.0810411	0.0788904	842	0.410854	biomarker
Android_Fat_Mass__g_	Android Fat Mass (g)	men	f.130854.0.0	Date F10 first reported (mental and behavioural disorders due to use of alcohol)	0.0052815	0.00139072	0.00917229	0.00780061	0.0542938	848	0.400559	biomarker
apoa_cleaned	Apolipoprotein A	men	f.131528.0.0	Date J84 first reported (other interstitial pulmonary diseases)	0.00527673	-0.0117455	0.022299	0.543466	0.106097	194	0.0862723	biomarker
Pulse_rate	Pulse rate, automated reading	men	f.131670.0.0	Date K76 first reported (other diseases of liver)	0.00527556	-0.00109166	0.0116428	0.104385	0.0754588	774	0.0660717	biomarker
log_crp_cleaned	C-reactive protein	women	f.131934.0.0	Date M62 first reported (other disorders of muscle)	0.00527454	-0.00798188	0.018531	0.435475	0.0720345	174	0.185544	biomarker
whr	Waist-to-Hip ratio	men	f.131492.0.0	Date J44 first reported (other chronic obstructive pulmonary disease)	0.00527292	0.0023921	0.00815374	0.000333876	0.108366	1371	0.254854	biomarker
log_cysc_cleaned	Cystatin C	men	f.130846.0.0	Date F05 first reported (delirium, not induced by alcohol and other psychoactive substances)	0.00527099	-0.00879975	0.0193417	0.46281	0.0970998	287	0.185137	biomarker
vitd_cleaned	Vitamin D	men	f.131528.0.0	Date J84 first reported (other interstitial pulmonary diseases)	0.00527045	-0.00933897	0.0198799	0.479514	0.0708428	210	0.0581949	biomarker
log_ggt_cleaned	Gamma glutamyltransferase	men	f.131534.0.0	Date J90 first reported (pleural effusion, not elsewhere classified)	0.00526969	-0.000957593	0.011497	0.0971957	0.0470406	884	0.0955974	biomarker
vitd_cleaned	Vitamin D	women	f.131878.0.0	Date M20 first reported (acquired deformities of fingers and toes)	0.00526548	0.000971295	0.00955968	0.0162466	0.0394684	1326	0.0538597	biomarker
Arms_Fat_Mass__g_	Arms Fat Mass (g)	women	f.131338.0.0	Date I42 first reported (cardiomyopathy)	0.00526547	-0.0146385	0.0251694	0.604105	0.0645237	142	0.464309	biomarker
Arms_Fat_Mass__g_	Arms Fat Mass (g)	men	f.131456.0.0	Date J18 first reported (pneumonia, organism unspecified)	0.00526442	0.00196095	0.00856789	0.00178739	0.0461239	1668	0.377589	biomarker
VAT__g_	VAT (g)	women	f.131868.0.0	Date M15 first reported (polyarthrosis)	0.00526331	0.000842134	0.00968449	0.0196306	0.120347	1092	0.485277	biomarker
Android_Fat_Mass__g_	Android Fat Mass (g)	men	f.130230.0.0	Date B37 first reported (candidiasis)	0.00526228	-0.000690829	0.0112154	0.0831754	0.0580987	413	0.400559	biomarker
log_cysc_cleaned	Cystatin C	women	f.131306.0.0	Date I25 first reported (chronic ischaemic heart disease)	0.00526049	0.00100873	0.00951224	0.015308	0.0923117	1647	0.261104	biomarker
hip	Hip circumference	women	f.131864.0.0	Date M13 first reported (other arthritis)	0.00525812	0.00298072	0.00753552	6.03109e-06	0.0822414	2652	0.367915	biomarker
waist	Waist circumference	men	f.131924.0.0	Date M51 first reported (other intervertebral disk disorders)	0.00525709	-0.00379048	0.0143047	0.254762	0.0667464	713	0.368415	biomarker
Ankle_spacing_width	Ankle spacing width	men	f.131534.0.0	Date J90 first reported (pleural effusion, not elsewhere classified)	0.0052546	-0.00314689	0.0136561	0.220253	0.0288211	504	0.163301	biomarker
Peak_expiratory_flow__PEF_	Peak expiratory flow (PEF)	women	f.130624.0.0	Date D51 first reported (vitamin b12 deficiency anaemia)	0.00525258	-0.00988189	0.0203871	0.496353	0.093404	124	0.13302	biomarker
urate_cleaned	Urate	men	f.131534.0.0	Date J90 first reported (pleural effusion, not elsewhere classified)	0.00525064	-0.000471199	0.0109725	0.0720833	0.0341575	890	0.0866388	biomarker
Ankle_spacing_width	Ankle spacing width	women	f.131356.0.0	Date I51 first reported (complications and ill-defined descriptions of heart disease)	0.00524979	-0.00235293	0.0128525	0.175925	0.0747929	350	0.166861	biomarker
Ankle_spacing_width	Ankle spacing width	men	f.131348.0.0	Date I47 first reported (paroxysmal tachycardia)	0.00524926	-0.00742933	0.0179278	0.417085	0.0263602	185	0.163301	biomarker
log_alp_cleaned	Alkaline phosphatase	women	f.130774.0.0	Date E55 first reported (vitamin d deficiency)	0.0052491	-0.00385041	0.0143486	0.258208	0.0651774	407	0.146777	biomarker
Pulse_rate	Pulse rate, automated reading	men	f.130658.0.0	Date D69 first reported (purpura and other haemorrhagic conditions)	0.00524853	-0.00492071	0.0154178	0.311733	0.0482156	326	0.0660717	biomarker
bmi	Body mass index	men	f.130820.0.0	Date E83 first reported (disorders of mineral metabolism)	0.00524807	-0.00143554	0.0119317	0.123799	0.0536971	437	0.460748	biomarker
Immature_reticulocyte_fraction	Immature reticulocyte fraction	men	f.132032.0.0	Date N18 first reported (chronic renal failure)	0.00524782	0.00170549	0.00879015	0.00368828	0.0701021	1271	0.0780094	biomarker
hba1c_cleaned	Glycated haemoglobin (HbA1c)	women	f.131456.0.0	Date J18 first reported (pneumonia, organism unspecified)	0.00524428	-0.000247746	0.0107363	0.0612642	0.0610922	1235	0.213266	biomarker
SCAT__g_	SCAT (g)	men	f.131534.0.0	Date J90 first reported (pleural effusion, not elsewhere classified)	0.00524329	0.00108629	0.00940029	0.0134292	-0.00883984	895	0.367375	biomarker
Total_Lean_Mass__g_	Total Lean Mass (g)	men	f.131682.0.0	Date K85 first reported (acute pancreatitis)	0.00524318	-0.00257999	0.0130663	0.188976	0.0365839	184	0.236249	biomarker
Arms_Fat_Mass__g_	Arms Fat Mass (g)	women	f.131456.0.0	Date J18 first reported (pneumonia, organism unspecified)	0.00524312	0.00128122	0.00920503	0.00949122	0.0525269	1316	0.464309	biomarker
bmi	Body mass index	women	f.130070.0.0	Date A41 first reported (other septicaemia)	0.00524258	-0.000124715	0.0106099	0.0555618	0.0597052	775	0.499352	biomarker
Trunk_Lean_Mass__g_	Trunk Lean Mass (g)	women	f.131356.0.0	Date I51 first reported (complications and ill-defined descriptions of heart disease)	0.00523978	0.00032667	0.0101529	0.0365891	0.0746752	663	0.21067	biomarker
Forced_vital_capacity__FVC___Best_measure	Forced vital capacity (FVC), Best measure	women	f.130070.0.0	Date A41 first reported (other septicaemia)	0.0052395	-0.00276917	0.0132482	0.199742	0.0619242	528	0.245196	biomarker
log_alp_cleaned	Alkaline phosphatase	men	f.130828.0.0	Date E87 first reported (other disorders of fluid, electrolyte and acid-base balance)	0.00523897	0.00115239	0.00932556	0.0119809	0.0801819	1228	0.0370181	biomarker
apoa_cleaned	Apolipoprotein A	men	f.130814.0.0	Date E78 first reported (disorders of lipoprotein metabolism and other lipidaemias)	0.00523875	0.0025565	0.00792101	0.000129134	0.0536847	3076	0.0862723	biomarker
Nitrogen_dioxide_air_pollution__2006	Nitrogen dioxide air pollution; 2006	men	f.131498.0.0	Date J47 first reported (bronchiectasis)	0.00523836	-0.000242498	0.0107192	0.0610297	0.0537234	269	0.0319332	biomarker
bmi	Body mass index	men	f.131864.0.0	Date M13 first reported (other arthritis)	0.00523787	0.00187439	0.00860134	0.0022712	0.0897634	1530	0.460748	biomarker
White_blood_cell__leukocyte__count	White blood cell (leukocyte) count	women	f.131306.0.0	Date I25 first reported (chronic ischaemic heart disease)	0.00523707	0.000988768	0.00948537	0.0156844	0.0828361	1668	0.0809711	biomarker
White_blood_cell__leukocyte__count	White blood cell (leukocyte) count	men	f.131286.0.0	Date I10 first reported (essential (primary) hypertension)	0.00523314	0.00302418	0.0074421	3.42819e-06	0.0600066	8133	0.097714	biomarker
Eosinophill_percentage	Eosinophill percentage	men	f.130660.0.0	Date D70 first reported (agranulocytosis)	0.00523236	-0.00328538	0.0137501	0.228586	0.0229823	381	0.0246881	biomarker
Forced_vital_capacity__FVC___Best_measure	Forced vital capacity (FVC), Best measure	women	f.130230.0.0	Date B37 first reported (candidiasis)	0.00523141	-0.00250874	0.0129716	0.185263	0.0678381	458	0.245196	biomarker
Android_Fat_Mass__g_	Android Fat Mass (g)	women	f.131064.0.0	Date G51 first reported (facial nerve disorders)	0.00523119	-0.0115599	0.0220223	0.541446	0.0818202	124	0.467426	biomarker
Neutrophill_count	Neutrophill count	men	f.130826.0.0	Date E86 first reported (volume depletion)	0.00522618	-0.0013073	0.0117597	0.116924	0.0849341	611	0.0801112	biomarker
hip	Hip circumference	women	f.131674.0.0	Date K80 first reported (cholelithiasis)	0.00522133	0.00101607	0.00942659	0.0149507	0.131085	1614	0.367915	biomarker
Neutrophill_percentage	Neutrophill percentage	women	f.131742.0.0	Date L40 first reported (psoriasis)	0.00521906	-0.00355532	0.0139934	0.243686	0.0516566	312	0.0229967	biomarker
Total_Fat_Mass__g_	Total Fat Mass (g)	women	f.131346.0.0	Date I46 first reported (cardiac arrest)	0.00521664	-0.0151697	0.025603	0.615989	0.080858	114	0.453844	biomarker
SCAT__g_	SCAT (g)	women	f.131354.0.0	Date I50 first reported (heart failure)	0.00521022	-0.00147794	0.0118984	0.12679	0.127642	614	0.447062	biomarker
apoa_cleaned	Apolipoprotein A	women	f.130622.0.0	Date D50 first reported (iron deficiency anaemia)	0.00521004	0.00120286	0.00921723	0.0108236	0.0729917	1206	0.103311	biomarker
Neutrophill_percentage	Neutrophill percentage	men	f.130846.0.0	Date F05 first reported (delirium, not induced by alcohol and other psychoactive substances)	0.00520924	-0.00422476	0.0146432	0.279133	0.0725689	293	0.0309414	biomarker
Forced_vital_capacity__FVC_	Forced vital capacity (FVC)	men	f.130646.0.0	Date D63 first reported (anaemia in chronic diseases classified elsewhere)	0.00520842	-0.0138099	0.0242267	0.591425	0.136389	103	0.193082	biomarker
Gynoid_Lean_Mass__g_	Gynoid Lean Mass (g)	women	f.131964.0.0	Date M81 first reported (osteoporosis without pathological fracture)	0.00520656	0.00112617	0.00928694	0.0123859	0.0844572	1566	0.228519	biomarker
log_crp_cleaned	C-reactive protein	women	f.131546.0.0	Date J96 first reported (respiratory failure, not elsewhere classified)	0.00520528	-0.00301065	0.0134212	0.214319	0.124388	355	0.185544	biomarker
log_cysc_cleaned	Cystatin C	women	f.130792.0.0	Date E66 first reported (obesity)	0.00520491	0.00383101	0.0065788	1.12501e-13	0.146389	2457	0.261104	biomarker
Weight	Weight	men	f.132030.0.0	Date N17 first reported (acute renal failure)	0.00520381	0.00115331	0.00925431	0.0117997	0.0826739	1458	0.350726	biomarker
Trunk_Lean_Mass__g_	Trunk Lean Mass (g)	women	f.131086.0.0	Date G62 first reported (other polyneuropathies)	0.00520301	-0.0101991	0.0206052	0.507902	0.106302	217	0.21067	biomarker
Android_Fat_Mass__g_	Android Fat Mass (g)	women	f.131820.0.0	Date L89 first reported (decubitus ulcer)	0.0052021	-0.0110723	0.0214764	0.530978	0.0827805	201	0.467426	biomarker
whr	Waist-to-Hip ratio	women	f.132070.0.0	Date N39 first reported (other disorders of urinary system)	0.00519906	0.000584564	0.00981355	0.0272239	0.0606315	2389	0.198411	biomarker
Neutrophill_percentage	Neutrophill percentage	men	f.131350.0.0	Date I48 first reported (atrial fibrillation and flutter)	0.00519844	0.00127852	0.00911836	0.00934217	0.0380399	2399	0.0309414	biomarker
log_ggt_cleaned	Gamma glutamyltransferase	women	f.130820.0.0	Date E83 first reported (disorders of mineral metabolism)	0.00519748	-0.00396459	0.0143596	0.266192	0.0660912	421	0.115566	biomarker
log_alp_cleaned	Alkaline phosphatase	men	f.131534.0.0	Date J90 first reported (pleural effusion, not elsewhere classified)	0.00519271	-0.00150428	0.0118897	0.128575	0.0601241	890	0.0370181	biomarker
whr	Waist-to-Hip ratio	women	f.132036.0.0	Date N20 first reported (calculus of kidney and ureter)	0.00519108	-0.0100589	0.020441	0.504654	0.086151	262	0.198411	biomarker
ldl_chol_cleaned	LDL direct	men	f.131048.0.0	Date G40 first reported (epilepsy)	0.00519043	-0.00964531	0.0200262	0.492886	0.0583343	214	0.156498	biomarker
log_dbil_cleaned	Direct bilirubin	men	f.131310.0.0	Date I27 first reported (other pulmonary heart diseases)	0.00518835	-0.0103644	0.0207411	0.513208	0.0960888	166	0.0259909	biomarker
Systolic_blood_pressure	Systolic blood pressure, automated reading	women	f.131366.0.0	Date I63 first reported (cerebral infarction)	0.00518539	-0.00452374	0.0148945	0.295199	0.046309	355	0.18787	biomarker
whr	Waist-to-Hip ratio	women	f.130658.0.0	Date D69 first reported (purpura and other haemorrhagic conditions)	0.00518413	-0.00810925	0.0184775	0.444654	0.0509326	229	0.198411	biomarker
Mean_reticulocyte_volume	Mean reticulocyte volume	women	f.131308.0.0	Date I26 first reported (pulmonary embolism)	0.00518205	-0.00321741	0.0135815	0.226577	0.0474394	441	0.0210722	biomarker
SCAT__g_	SCAT (g)	men	f.130018.0.0	Date A09 first reported (diarrhoea and gastro-enteritis of presumed infectious origin)	0.00517939	0.00073702	0.00962175	0.0223024	0.053641	1156	0.367375	biomarker
Forced_expiratory_volume_in_1_second__FEV1___Best_measure	Forced expiratory volume in 1-second (FEV1), Best measure	men	f.131630.0.0	Date K52 first reported (other non-infective gastro-enteritis and colitis)	0.00517937	-0.00208811	0.0124468	0.16246	0.0578675	614	0.274337	biomarker
Monocyte_count	Monocyte count	men	f.131546.0.0	Date J96 first reported (respiratory failure, not elsewhere classified)	0.0051789	0.000508958	0.00984884	0.0297343	0.0723676	522	0.0500236	biomarker
Gynoid_Lean_Mass__g_	Gynoid Lean Mass (g)	men	f.131794.0.0	Date L72 first reported (follicular cysts of skin and subcutaneous tissue)	0.00517855	-0.00194727	0.0123044	0.154333	0.0480874	493	0.229692	biomarker
apoa_cleaned	Apolipoprotein A	women	f.130706.0.0	Date E10 first reported (insulin-dependent diabetes mellitus)	0.00517587	0.000907064	0.00944467	0.017479	0.222434	136	0.103311	biomarker
Total_Lean_Mass__g_	Total Lean Mass (g)	women	f.131338.0.0	Date I42 first reported (cardiomyopathy)	0.00517406	-0.0172357	0.0275838	0.650885	0.0409545	142	0.239697	biomarker
apoa_cleaned	Apolipoprotein A	men	f.132058.0.0	Date N32 first reported (other disorders of bladder)	0.0051738	0.00105627	0.00929132	0.0137857	0.0339928	1002	0.0862723	biomarker
Legs_Fat_Mass__g_	Legs Fat Mass (g)	women	f.130700.0.0	Date E05 first reported (thyrotoxicosis [hyperthyroidism])	0.00517132	-0.00561223	0.0159549	0.347253	0.0378868	304	0.355088	biomarker
log_alp_cleaned	Alkaline phosphatase	men	f.132070.0.0	Date N39 first reported (other disorders of urinary system)	0.00517109	0.00100323	0.00933896	0.0150246	0.0532722	1480	0.0370181	biomarker
Android_Fat_Mass__g_	Android Fat Mass (g)	women	f.131648.0.0	Date K63 first reported (other diseases of intestine)	0.00517005	0.00121316	0.00912695	0.0104394	0.0478217	1949	0.467426	biomarker
Ankle_spacing_width	Ankle spacing width	men	f.132086.0.0	Date N47 first reported (redundant prepuce, phimosis and paraphimosis)	0.0051694	-0.0196459	0.0299847	0.683055	0.0815188	176	0.163301	biomarker
log_cysc_cleaned	Cystatin C	men	f.131342.0.0	Date I44 first reported (atrioventricular and left bundle-branch block)	0.00516807	-0.00198038	0.0123165	0.156481	0.0707702	770	0.185137	biomarker
log_ggt_cleaned	Gamma glutamyltransferase	men	f.131528.0.0	Date J84 first reported (other interstitial pulmonary diseases)	0.0051677	-0.00587814	0.0162135	0.359159	0.0738002	208	0.0955974	biomarker
apoa_cleaned	Apolipoprotein A	men	f.131676.0.0	Date K81 first reported (cholecystitis)	0.00516742	-0.0235385	0.0338733	0.72422	0.067487	208	0.0862723	biomarker
Pulse_rate	Pulse rate, automated reading	men	f.132036.0.0	Date N20 first reported (calculus of kidney and ureter)	0.00516597	-0.0043246	0.0146565	0.286026	0.0561801	478	0.0660717	biomarker
Legs_Fat_Mass__g_	Legs Fat Mass (g)	men	f.131918.0.0	Date M48 first reported (other spondylopathies)	0.00516395	-0.000641238	0.0109691	0.0812464	0.0718694	624	0.306163	biomarker
Trunk_Fat_Mass__g_	Trunk Fat Mass (g)	men	f.131374.0.0	Date I67 first reported (other cerebrovascular diseases)	0.00515809	-0.000241943	0.0105581	0.0611811	0.048128	509	0.396866	biomarker
hdl_chol_cleaned	HDL cholesterol	women	f.130070.0.0	Date A41 first reported (other septicaemia)	0.00515676	-0.00159482	0.0119083	0.134388	0.0680664	676	0.147232	biomarker
Pulse_rate	Pulse rate, automated reading	men	f.131850.0.0	Date M06 first reported (other rheumatoid arthritis)	0.00515542	-0.00183373	0.0121446	0.148245	0.0459775	239	0.0660717	biomarker
log_cysc_cleaned	Cystatin C	men	f.131310.0.0	Date I27 first reported (other pulmonary heart diseases)	0.00515401	-0.0140128	0.0243208	0.598159	0.106014	170	0.185137	biomarker
Trunk_Fat_Mass__g_	Trunk Fat Mass (g)	women	f.130018.0.0	Date A09 first reported (diarrhoea and gastro-enteritis of presumed infectious origin)	0.0051538	0.000765951	0.00954165	0.0213272	0.0524878	1550	0.470112	biomarker
log_alp_cleaned	Alkaline phosphatase	women	f.131456.0.0	Date J18 first reported (pneumonia, organism unspecified)	0.00515182	0.000255757	0.0100479	0.0391711	0.06259	1283	0.146777	biomarker
log_alp_cleaned	Alkaline phosphatase	men	f.131834.0.0	Date L97 first reported (ulcer of lower limb, not elsewhere classified)	0.00515158	-0.00386759	0.0141707	0.26292	0.124552	213	0.0370181	biomarker
Arms_Fat_Mass__g_	Arms Fat Mass (g)	women	f.131354.0.0	Date I50 first reported (heart failure)	0.00515037	-0.00147338	0.0117741	0.127504	0.124031	614	0.464309	biomarker
Townsend_deprivation_index	Townsend deprivation index	women	f.131492.0.0	Date J44 first reported (other chronic obstructive pulmonary disease)	0.00514979	0.0020725	0.00822708	0.00103798	0.135393	1201	0.0599297	biomarker
log_alt_cleaned	Alanine aminotransferase	women	f.131680.0.0	Date K83 first reported (other diseases of biliary tract)	0.00514967	-0.0125905	0.0228898	0.569386	0.0527647	260	0.0921473	biomarker
Townsend_deprivation_index	Townsend deprivation index	men	f.131646.0.0	Date K62 first reported (other diseases of anus and rectum)	0.00514804	0.00129175	0.00900433	0.00888241	0.0351965	1928	0.0749517	biomarker
Reticulocyte_count	Reticulocyte count	men	f.131616.0.0	Date K42 first reported (umbilical hernia)	0.0051465	-0.00434951	0.0146425	0.288122	0.0762484	499	0.0972322	biomarker
Trunk_Lean_Mass__g_	Trunk Lean Mass (g)	women	f.131964.0.0	Date M81 first reported (osteoporosis without pathological fracture)	0.00514221	0.00138226	0.00890215	0.00735008	0.0847727	1566	0.21067	biomarker
Trunk_Fat_Mass__g_	Trunk Fat Mass (g)	men	f.131342.0.0	Date I44 first reported (atrioventricular and left bundle-branch block)	0.00513985	-0.00168645	0.0119662	0.140004	0.0843661	773	0.396866	biomarker
Legs_Fat_Mass__g_	Legs Fat Mass (g)	men	f.131528.0.0	Date J84 first reported (other interstitial pulmonary diseases)	0.0051381	-0.00759632	0.0178725	0.429047	0.0775932	207	0.306163	biomarker
Particulate_matter_air_pollution__pm2.5___2010	Particulate matter air pollution (pm2.5); 2010	men	f.131490.0.0	Date J43 first reported (emphysema)	0.00513765	-0.00195998	0.0122353	0.155971	0.084409	295	0.0305744	biomarker
Arms_Fat_Mass__g_	Arms Fat Mass (g)	women	f.130820.0.0	Date E83 first reported (disorders of mineral metabolism)	0.0051375	-0.00265227	0.0129273	0.19613	0.0710047	436	0.464309	biomarker
log_cysc_cleaned	Cystatin C	men	f.131548.0.0	Date J98 first reported (other respiratory disorders)	0.00513546	-0.000811261	0.0110822	0.090529	0.0655187	1029	0.185137	biomarker
Townsend_deprivation_index	Townsend deprivation index	women	f.131456.0.0	Date J18 first reported (pneumonia, organism unspecified)	0.00513166	0.000950109	0.0093132	0.0161574	0.0742773	1366	0.0599297	biomarker
Mean_reticulocyte_volume	Mean reticulocyte volume	men	f.131538.0.0	Date J92 first reported (pleural plaque)	0.00513145	-0.00300746	0.0132704	0.216552	0.046673	267	0.0428002	biomarker
Trunk_Fat_Mass__g_	Trunk Fat Mass (g)	men	f.131674.0.0	Date K80 first reported (cholelithiasis)	0.00513027	-0.00125758	0.0115181	0.115457	0.0907087	839	0.396866	biomarker
SCAT__g_	SCAT (g)	women	f.131702.0.0	Date L03 first reported (cellulitis)	0.00513014	0.00150918	0.00875111	0.00548792	0.0903271	1432	0.447062	biomarker
VAT__g_	VAT (g)	women	f.131824.0.0	Date L91 first reported (hypertrophic disorders of skin)	0.00512945	-0.0040641	0.014323	0.274147	0.100134	197	0.485277	biomarker
Android_Fat_Mass__g_	Android Fat Mass (g)	men	f.131298.0.0	Date I21 first reported (acute myocardial infarction)	0.00512875	-0.00131806	0.0115756	0.118931	0.0699132	1068	0.400559	biomarker
chol_cleaned	Cholesterol	men	f.131690.0.0	Date K91 first reported (postprocedural disorders of digestive system, not elsewhere classified)	0.00512856	-0.00859987	0.018857	0.464046	0.039109	197	0.155466	biomarker
Arms_Fat_Mass__g_	Arms Fat Mass (g)	women	f.132022.0.0	Date N13 first reported (obstructive and reflux uropathy)	0.00512699	-0.00506753	0.0153215	0.324273	0.0577247	283	0.464309	biomarker
shbg_cleaned	SHBG	women	f.131648.0.0	Date K63 first reported (other diseases of intestine)	0.00512675	0.00117731	0.00907619	0.0109507	0.0415615	1705	0.142712	biomarker
ldl_chol_cleaned	LDL direct	women	f.131820.0.0	Date L89 first reported (decubitus ulcer)	0.0051265	-0.00535625	0.0156092	0.3378	0.0833098	206	0.126718	biomarker
Forced_expiratory_volume_in_1_second__FEV1___Best_measure	Forced expiratory volume in 1-second (FEV1), Best measure	men	f.131820.0.0	Date L89 first reported (decubitus ulcer)	0.00512596	-0.00995353	0.0202054	0.505244	0.102396	198	0.274337	biomarker
Nitrogen_dioxide_air_pollution__2006	Nitrogen dioxide air pollution; 2006	men	f.131692.0.0	Date K92 first reported (other diseases of digestive system)	0.00512584	0.000402572	0.00984911	0.0334156	0.034866	1291	0.0319332	biomarker
whr	Waist-to-Hip ratio	women	f.131648.0.0	Date K63 first reported (other diseases of intestine)	0.00512477	0.000999933	0.0092496	0.0148861	0.0518554	1979	0.198411	biomarker
Weight	Weight	men	f.130070.0.0	Date A41 first reported (other septicaemia)	0.00512374	0.000824907	0.00942258	0.0194857	0.0629124	962	0.350726	biomarker
apoa_cleaned	Apolipoprotein A	men	f.131682.0.0	Date K85 first reported (acute pancreatitis)	0.00512131	-0.0131726	0.0234152	0.583215	0.0783055	176	0.0862723	biomarker
Nitrogen_dioxide_air_pollution__2007	Nitrogen dioxide air pollution; 2007	men	f.131670.0.0	Date K76 first reported (other diseases of liver)	0.00511948	0.000199571	0.0100394	0.0413996	0.0430126	816	0.0351343	biomarker
Android_Lean_Mass__g_	Android Lean Mass (g)	women	f.131286.0.0	Date I10 first reported (essential (primary) hypertension)	0.00511789	0.00339811	0.00683766	5.45169e-09	0.083347	7505	0.213395	biomarker
total_prot_cleaned	Total protein	women	f.131630.0.0	Date K52 first reported (other non-infective gastro-enteritis and colitis)	0.00511774	-0.00040191	0.0106374	0.0691737	0.0426407	1186	0.0164425	biomarker
Neutrophill_count	Neutrophill count	men	f.131286.0.0	Date I10 first reported (essential (primary) hypertension)	0.00511762	0.00293491	0.00730034	4.31817e-06	0.0577204	8109	0.0801112	biomarker
Legs_Fat_Mass__g_	Legs Fat Mass (g)	men	f.131352.0.0	Date I49 first reported (other cardiac arrhythmias)	0.00511732	-0.00173343	0.0119681	0.143176	0.030638	517	0.306163	biomarker
Total_Fat_Mass__g_	Total Fat Mass (g)	men	f.130018.0.0	Date A09 first reported (diarrhoea and gastro-enteritis of presumed infectious origin)	0.00511682	1.01974e-05	0.0102235	0.0495401	0.0555471	1156	0.377948	biomarker
log_alp_cleaned	Alkaline phosphatase	men	f.131316.0.0	Date I31 first reported (other diseases of pericardium)	0.00511664	-0.00798695	0.0182202	0.444073	0.0342189	218	0.0370181	biomarker
Arms_Fat_Mass__g_	Arms Fat Mass (g)	women	f.131166.0.0	Date H26 first reported (other cataract)	0.00511593	0.00141098	0.00882088	0.00680096	0.0360595	2518	0.464309	biomarker
Standing_height	Height	women	f.130342.0.0	Date B98 first reported (other specified infectious agents as the cause of diseases classified to other chapters)	0.00511556	-0.0102697	0.0205008	0.514598	0.0490551	262	0.0632444	biomarker
Red_blood_cell__erythrocyte__count	Red blood cell (erythrocyte) count	men	f.130008.0.0	Date A04 first reported (other bacterial intestinal infections)	0.00511378	-0.00916775	0.0193953	0.482794	0.047489	314	0.0660049	biomarker
waist	Waist circumference	women	f.131164.0.0	Date H25 first reported (senile cataract)	0.00511309	0.000572134	0.00965405	0.0273177	0.0403837	2041	0.410854	biomarker
albumin_cleaned	Albumin	women	f.131414.0.0	Date I89 first reported (other non-infective disorders of lymphatic vessels and lymph nodes)	0.00511286	-0.0099085	0.0201342	0.504689	0.0791884	171	0.0466608	biomarker
Red_blood_cell__erythrocyte__distribution_width	Red blood cell (erythrocyte) distribution width	women	f.131350.0.0	Date I48 first reported (atrial fibrillation and flutter)	0.00511285	0.000276005	0.0099497	0.03828	0.0433692	1421	0.03692	biomarker
log_crp_cleaned	C-reactive protein	men	f.131386.0.0	Date I73 first reported (other peripheral vascular diseases)	0.00510844	-0.000490427	0.0107073	0.0737251	0.092185	557	0.1222	biomarker
hba1c_cleaned	Glycated haemoglobin (HbA1c)	men	f.131286.0.0	Date I10 first reported (essential (primary) hypertension)	0.00510738	0.0028925	0.00732226	6.19455e-06	0.0633962	7587	0.210326	biomarker
whr	Waist-to-Hip ratio	men	f.131390.0.0	Date I77 first reported (other disorders of arteries and arterioles)	0.0051056	-0.00384835	0.0140595	0.263736	0.10048	209	0.254854	biomarker
SCAT__g_	SCAT (g)	men	f.132054.0.0	Date N30 first reported (cystitis)	0.00510388	-0.00192958	0.0121373	0.154943	0.040324	295	0.367375	biomarker
Total_Fat_Mass__g_	Total Fat Mass (g)	men	f.131344.0.0	Date I45 first reported (other conduction disorders)	0.00509926	-0.00118187	0.0113804	0.111564	0.0499111	502	0.377948	biomarker
Forced_vital_capacity__FVC___Best_measure	Forced vital capacity (FVC), Best measure	women	f.131286.0.0	Date I10 first reported (essential (primary) hypertension)	0.00509853	0.00291491	0.00728215	4.73038e-06	0.0734787	5295	0.245196	biomarker
log_cysc_cleaned	Cystatin C	men	f.130868.0.0	Date F17 first reported (mental and behavioural disorders due to use of tobacco)	0.00509526	0.00285685	0.00733368	8.13839e-06	0.117789	1814	0.185137	biomarker
albumin_cleaned	Albumin	women	f.131534.0.0	Date J90 first reported (pleural effusion, not elsewhere classified)	0.00509392	-0.00262855	0.0128164	0.196059	0.0534634	677	0.0466608	biomarker
VAT__g_	VAT (g)	women	f.132112.0.0	Date N73 first reported (other female pelvic inflammatory diseases)	0.00509244	-0.0088867	0.0190716	0.475224	0.0870962	323	0.485277	biomarker
Reticulocyte_count	Reticulocyte count	women	f.131674.0.0	Date K80 first reported (cholelithiasis)	0.00508778	0.0013886	0.00878697	0.00702313	0.0854467	1541	0.100371	biomarker
Reticulocyte_percentage	Reticulocyte percentage	men	f.131338.0.0	Date I42 first reported (cardiomyopathy)	0.00508721	-0.00776112	0.0179355	0.43772	0.0144125	192	0.0953447	biomarker
log_cysc_cleaned	Cystatin C	women	f.131498.0.0	Date J47 first reported (bronchiectasis)	0.00508504	-0.00215235	0.0123224	0.168479	0.0748034	323	0.261104	biomarker
Android_Fat_Mass__g_	Android Fat Mass (g)	men	f.131864.0.0	Date M13 first reported (other arthritis)	0.00508377	0.00178702	0.00838052	0.00250758	0.083173	1497	0.400559	biomarker
log_crp_cleaned	C-reactive protein	women	f.131586.0.0	Date K22 first reported (other diseases of oesophagus)	0.00508101	0.00136091	0.0088011	0.00742797	0.0536449	1063	0.185544	biomarker
hip	Hip circumference	men	f.131286.0.0	Date I10 first reported (essential (primary) hypertension)	0.0050807	0.00307949	0.00708191	6.48845e-07	0.0798494	8373	0.279935	biomarker
Forced_expiratory_volume_in_1_second__FEV1___Best_measure	Forced expiratory volume in 1-second (FEV1), Best measure	women	f.131286.0.0	Date I10 first reported (essential (primary) hypertension)	0.0050782	0.00294455	0.00721185	3.0876e-06	0.0675977	5295	0.28955	biomarker
Arms_Fat_Mass__g_	Arms Fat Mass (g)	men	f.130018.0.0	Date A09 first reported (diarrhoea and gastro-enteritis of presumed infectious origin)	0.00507551	-0.00011571	0.0102667	0.0553253	0.0558949	1156	0.377589	biomarker
hba1c_cleaned	Glycated haemoglobin (HbA1c)	men	f.131344.0.0	Date I45 first reported (other conduction disorders)	0.00507227	-0.00314024	0.0132848	0.226068	0.0543371	467	0.210326	biomarker
Total_Lean_Mass__g_	Total Lean Mass (g)	men	f.130336.0.0	Date B95 first reported (streptococcus and staphylococcus as the cause of diseases classified to other chapters)	0.00507084	-0.00286952	0.0130112	0.210684	0.0543394	482	0.236249	biomarker
Red_blood_cell__erythrocyte__distribution_width	Red blood cell (erythrocyte) distribution width	women	f.131456.0.0	Date J18 first reported (pneumonia, organism unspecified)	0.00506874	-0.000188654	0.0103261	0.0588024	0.0777957	1266	0.03692	biomarker
Particulate_matter_air_pollution__pm10___2007	Particulate matter air pollution (pm10); 2007	women	f.131820.0.0	Date L89 first reported (decubitus ulcer)	0.0050672	-0.00178953	0.0119239	0.147488	0.0430367	212	0.0536483	biomarker
waist	Waist circumference	women	f.131310.0.0	Date I27 first reported (other pulmonary heart diseases)	0.00506646	-0.00717298	0.0173059	0.417174	0.122978	169	0.410854	biomarker
log_testo_cleaned	Testosterone	men	f.131324.0.0	Date I35 first reported (nonrheumatic aortic valve disorders)	0.00506242	-0.00262195	0.0127468	0.196622	0.0637087	484	0.0745475	biomarker
log_testo_cleaned	Testosterone	men	f.130708.0.0	Date E11 first reported (non-insulin-dependent diabetes mellitus)	0.00506086	0.00333302	0.00678869	9.41933e-09	0.118713	2325	0.0745475	biomarker
log_dbil_cleaned	Direct bilirubin	women	f.130814.0.0	Date E78 first reported (disorders of lipoprotein metabolism and other lipidaemias)	0.00506036	0.00153526	0.00858545	0.00489862	0.0383147	1904	0.0268412	biomarker
Neutrophill_count	Neutrophill count	women	f.131892.0.0	Date M31 first reported (other necrotising vasculopathies)	0.00505845	-0.00906442	0.0191813	0.482665	0.0534793	126	0.0624357	biomarker
White_blood_cell__leukocyte__count	White blood cell (leukocyte) count	women	f.130820.0.0	Date E83 first reported (disorders of mineral metabolism)	0.00505575	-0.00177336	0.0118849	0.14677	0.0473901	429	0.0809711	biomarker
log_cysc_cleaned	Cystatin C	men	f.131286.0.0	Date I10 first reported (essential (primary) hypertension)	0.00505498	0.00279002	0.00731995	1.21791e-05	0.0629026	7966	0.185137	biomarker
waist	Waist circumference	men	f.131282.0.0	Date I08 first reported (multiple valve diseases)	0.00505368	-0.00217585	0.0122832	0.170654	0.0552856	435	0.368415	biomarker
Neutrophill_count	Neutrophill count	women	f.131682.0.0	Date K85 first reported (acute pancreatitis)	0.00505109	-0.00922758	0.0193298	0.488089	0.0571009	180	0.0624357	biomarker
Trunk_Lean_Mass__g_	Trunk Lean Mass (g)	men	f.131794.0.0	Date L72 first reported (follicular cysts of skin and subcutaneous tissue)	0.00504823	-0.00377931	0.0138758	0.262343	0.0503528	493	0.217513	biomarker
Townsend_deprivation_index	Townsend deprivation index	men	f.131914.0.0	Date M46 first reported (other inflammatory spondylopathies)	0.00504637	-0.00499227	0.015085	0.324486	0.0658819	184	0.0749517	biomarker
Weight	Weight	women	f.131456.0.0	Date J18 first reported (pneumonia, organism unspecified)	0.00503822	0.00156632	0.00851011	0.00445172	0.0459416	1349	0.406774	biomarker
VAT__g_	VAT (g)	men	f.131086.0.0	Date G62 first reported (other polyneuropathies)	0.00503476	-0.00763967	0.0177092	0.436224	0.100525	260	0.432881	biomarker
chol_cleaned	Cholesterol	men	f.132034.0.0	Date N19 first reported (unspecified renal failure)	0.00503463	-0.00185925	0.0119285	0.152317	0.107029	188	0.155466	biomarker
apoa_cleaned	Apolipoprotein A	women	f.132122.0.0	Date N80 first reported (endometriosis)	0.00503023	-0.0164563	0.0265167	0.646336	0.0674975	213	0.103311	biomarker
Nitrogen_dioxide_air_pollution__2005	Nitrogen dioxide air pollution; 2005	men	f.131378.0.0	Date I69 first reported (sequelae of cerebrovascular disease)	0.00502583	-0.00644799	0.0164996	0.3906	0.0763453	185	0.0322887	biomarker
White_blood_cell__leukocyte__count	White blood cell (leukocyte) count	women	f.131310.0.0	Date I27 first reported (other pulmonary heart diseases)	0.00502559	-0.0103776	0.0204288	0.522507	0.131527	161	0.0809711	biomarker
chol_cleaned	Cholesterol	men	f.132032.0.0	Date N18 first reported (chronic renal failure)	0.00502434	0.00143496	0.00861372	0.0060776	0.0959832	1261	0.155466	biomarker
White_blood_cell__leukocyte__count	White blood cell (leukocyte) count	men	f.131616.0.0	Date K42 first reported (umbilical hernia)	0.00502322	-0.00286231	0.0129087	0.211828	0.0524592	514	0.097714	biomarker
Weight	Weight	women	f.130622.0.0	Date D50 first reported (iron deficiency anaemia)	0.00502319	-2.06959e-05	0.0100671	0.0509432	0.0778429	1409	0.406774	biomarker
High_light_scatter_reticulocyte_percentage	High light scatter reticulocyte percentage	women	f.130070.0.0	Date A41 first reported (other septicaemia)	0.00502297	-0.00145927	0.0115052	0.12882	0.0638898	745	0.109233	biomarker
Mean_sphered_cell_volume	Mean sphered cell volume	men	f.131670.0.0	Date K76 first reported (other diseases of liver)	0.00501576	0.000344664	0.00968685	0.0353242	0.0258868	796	0.0675766	biomarker
SCAT__g_	SCAT (g)	men	f.131308.0.0	Date I26 first reported (pulmonary embolism)	0.0050129	-0.00342949	0.0134553	0.244503	0.0692113	503	0.367375	biomarker
Peak_expiratory_flow__PEF_	Peak expiratory flow (PEF)	women	f.131480.0.0	Date J38 first reported (diseases of vocal cords and larynx, not elsewhere classified)	0.00501247	-0.0161106	0.0261355	0.641856	0.0940007	135	0.13302	biomarker
White_blood_cell__leukocyte__count	White blood cell (leukocyte) count	women	f.131700.0.0	Date L02 first reported (cutaneous abscess, furuncle and carbuncle)	0.00501105	6.49283e-05	0.00995717	0.0470634	0.0903436	463	0.0809711	biomarker
Number_of_days_week_of_moderate_physical_activity	Number of days/week of moderate physical activity	women	f.131674.0.0	Date K80 first reported (cholelithiasis)	0.00500754	0.00136449	0.00865059	0.0070576	0.0540754	1619	0.0193069	biomarker
Peak_expiratory_flow__PEF_	Peak expiratory flow (PEF)	women	f.131906.0.0	Date M41 first reported (scoliosis)	0.00500485	-0.00324392	0.0132536	0.234358	0.0617222	269	0.13302	biomarker
Ankle_spacing_width	Ankle spacing width	women	f.131674.0.0	Date K80 first reported (cholelithiasis)	0.00500323	-0.000707658	0.0107141	0.0859556	0.102635	911	0.166861	biomarker
waist	Waist circumference	women	f.131602.0.0	Date K31 first reported (other diseases of stomach and duodenum)	0.00500275	0.000786907	0.0092186	0.0200269	0.0790501	1265	0.410854	biomarker
Red_blood_cell__erythrocyte__distribution_width	Red blood cell (erythrocyte) distribution width	men	f.131568.0.0	Date K08 first reported (other disorders of teeth and supporting structures)	0.00500117	-0.0122589	0.0222612	0.57009	0.054737	215	0.0614354	biomarker
Mean_reticulocyte_volume	Mean reticulocyte volume	women	f.131834.0.0	Date L97 first reported (ulcer of lower limb, not elsewhere classified)	0.0050005	-0.00249857	0.0124996	0.191226	0.0732985	136	0.0210722	biomarker
hip	Hip circumference	women	f.130658.0.0	Date D69 first reported (purpura and other haemorrhagic conditions)	0.00499961	-0.0078622	0.0178614	0.446128	0.03629	229	0.367915	biomarker
Ankle_spacing_width	Ankle spacing width	women	f.132050.0.0	Date N28 first reported (other disorders of kidney and ureter, not elsewhere classified)	0.00499904	-0.00670773	0.0167058	0.402614	0.0527808	194	0.166861	biomarker
Neutrophill_percentage	Neutrophill percentage	women	f.130842.0.0	Date F03 first reported (unspecified dementia)	0.00499855	-0.00946562	0.0194627	0.49819	0.0533333	163	0.0229967	biomarker
Total_Lean_Mass__g_	Total Lean Mass (g)	women	f.132132.0.0	Date N85 first reported (other noninflammatory disorders of uterus, except cervix)	0.00499823	-0.00723165	0.0172281	0.423113	0.0439435	557	0.239697	biomarker
log_alp_cleaned	Alkaline phosphatase	women	f.130622.0.0	Date D50 first reported (iron deficiency anaemia)	0.00499756	-0.000753261	0.0107484	0.088517	0.069633	1342	0.146777	biomarker
waist	Waist circumference	women	f.131824.0.0	Date L91 first reported (hypertrophic disorders of skin)	0.00499479	-0.00382373	0.0138133	0.266939	0.0946887	199	0.410854	biomarker
hba1c_cleaned	Glycated haemoglobin (HbA1c)	men	f.131366.0.0	Date I63 first reported (cerebral infarction)	0.00499344	-0.00454237	0.0145293	0.304723	0.0560797	532	0.210326	biomarker
ldl_chol_cleaned	LDL direct	men	f.132034.0.0	Date N19 first reported (unspecified renal failure)	0.00499253	-0.00298493	0.01297	0.219963	0.106895	188	0.156498	biomarker
Trunk_Fat_Mass__g_	Trunk Fat Mass (g)	men	f.131924.0.0	Date M51 first reported (other intervertebral disk disorders)	0.00499084	-0.00338609	0.0133678	0.242913	0.0661516	699	0.396866	biomarker
Reticulocyte_percentage	Reticulocyte percentage	women	f.131674.0.0	Date K80 first reported (cholelithiasis)	0.00499069	0.00153832	0.00844305	0.00460634	0.0791927	1540	0.0870734	biomarker
Nitrogen_dioxide_air_pollution__2006	Nitrogen dioxide air pollution; 2006	women	f.131440.0.0	Date J10 first reported (influenza due to identified influenza virus)	0.00499053	-0.00839646	0.0183775	0.464982	0.0808372	117	0.0243853	biomarker
Mean_reticulocyte_volume	Mean reticulocyte volume	women	f.131546.0.0	Date J96 first reported (respiratory failure, not elsewhere classified)	0.00499019	-0.00315971	0.0131401	0.230097	0.0930351	358	0.0210722	biomarker
log_cysc_cleaned	Cystatin C	women	f.130338.0.0	Date B96 first reported (other bacterial agents as the cause of diseases classified to other chapters)	0.00498944	-0.000795921	0.0107748	0.0909604	0.0868336	862	0.261104	biomarker
Trunk_Lean_Mass__g_	Trunk Lean Mass (g)	men	f.130336.0.0	Date B95 first reported (streptococcus and staphylococcus as the cause of diseases classified to other chapters)	0.00498796	-0.00333595	0.0133119	0.240197	0.0547299	482	0.217513	biomarker
Haemoglobin_concentration	Haemoglobin concentration	men	f.131576.0.0	Date K12 first reported (stomatitis and related lesions)	0.00498736	-0.00973968	0.0197144	0.506844	0.0638767	157	0.0572358	biomarker
Arms_Lean_Mass__g_	Arms Lean Mass (g)	women	f.132022.0.0	Date N13 first reported (obstructive and reflux uropathy)	0.0049868	-0.00389252	0.0138661	0.270995	0.0596944	283	0.246938	biomarker
Reticulocyte_percentage	Reticulocyte percentage	women	f.131654.0.0	Date K66 first reported (other disorders of peritoneum)	0.00498504	-0.00330756	0.0132776	0.238701	0.0467846	507	0.0870734	biomarker
Number_of_days_week_of_vigorous_physical_activity	Number of days/week of vigorous physical activity	women	f.132036.0.0	Date N20 first reported (calculus of kidney and ureter)	0.00498473	-0.00720923	0.0171787	0.423003	0.0547983	264	0.0337337	biomarker
log_ggt_cleaned	Gamma glutamyltransferase	men	f.131548.0.0	Date J98 first reported (other respiratory disorders)	0.00498413	0.00133679	0.00863147	0.00739832	0.0478384	1034	0.0955974	biomarker
waist	Waist circumference	men	f.131346.0.0	Date I46 first reported (cardiac arrest)	0.00498376	-0.00482154	0.0147891	0.319147	0.0869255	254	0.368415	biomarker
Forced_vital_capacity__FVC_	Forced vital capacity (FVC)	men	f.131556.0.0	Date K02 first reported (dental caries)	0.00498207	-0.00466716	0.0146313	0.311546	0.0762964	258	0.193082	biomarker
SCAT__g_	SCAT (g)	men	f.130820.0.0	Date E83 first reported (disorders of mineral metabolism)	0.004982	-0.000540167	0.0105042	0.0770146	0.0488832	424	0.367375	biomarker
bmi	Body mass index	women	f.132058.0.0	Date N32 first reported (other disorders of bladder)	0.00498048	-0.000586847	0.0105478	0.0795337	0.0566617	715	0.499352	biomarker
Arms_Fat_Mass__g_	Arms Fat Mass (g)	women	f.131494.0.0	Date J45 first reported (asthma)	0.00497971	-0.00237135	0.0123308	0.184267	0.109805	1085	0.464309	biomarker
Arms_Fat_Mass__g_	Arms Fat Mass (g)	men	f.131316.0.0	Date I31 first reported (other diseases of pericardium)	0.00497969	-0.0139878	0.0239472	0.60685	0.0360786	219	0.377589	biomarker
Arms_Fat_Mass__g_	Arms Fat Mass (g)	men	f.131306.0.0	Date I25 first reported (chronic ischaemic heart disease)	0.0049782	0.00161462	0.00834179	0.00372145	0.0715529	3150	0.377589	biomarker
Mean_corpuscular_volume	Mean corpuscular volume	men	f.131670.0.0	Date K76 first reported (other diseases of liver)	0.00497496	-0.000993943	0.0109439	0.102339	0.0350393	807	0.0735135	biomarker
urate_cleaned	Urate	women	f.130854.0.0	Date F10 first reported (mental and behavioural disorders due to use of alcohol)	0.00497266	-0.0066384	0.0165837	0.40124	0.0905619	343	0.161284	biomarker
Ankle_spacing_width	Ankle spacing width	men	f.131342.0.0	Date I44 first reported (atrioventricular and left bundle-branch block)	0.00497024	-0.00392682	0.0138673	0.273547	0.0653777	431	0.163301	biomarker
chol_cleaned	Cholesterol	men	f.132058.0.0	Date N32 first reported (other disorders of bladder)	0.0049702	-0.00105664	0.010997	0.106015	0.0281137	1091	0.155466	biomarker
Legs_Fat_Mass__g_	Legs Fat Mass (g)	men	f.130336.0.0	Date B95 first reported (streptococcus and staphylococcus as the cause of diseases classified to other chapters)	0.00496913	-0.00390536	0.0138436	0.272436	0.0752648	482	0.306163	biomarker
Systolic_blood_pressure	Systolic blood pressure, automated reading	men	f.131306.0.0	Date I25 first reported (chronic ischaemic heart disease)	0.0049683	0.00216657	0.00777003	0.000509589	0.0258	3086	0.118121	biomarker
hba1c_cleaned	Glycated haemoglobin (HbA1c)	men	f.130868.0.0	Date F17 first reported (mental and behavioural disorders due to use of tobacco)	0.00496558	0.00272994	0.00720121	1.34063e-05	0.11257	1714	0.210326	biomarker
Android_Fat_Mass__g_	Android Fat Mass (g)	women	f.131582.0.0	Date K20 first reported (oesophagitis)	0.00496419	-0.000647472	0.0105759	0.0829437	0.0787677	826	0.467426	biomarker
Townsend_deprivation_index	Townsend deprivation index	men	f.131102.0.0	Date G81 first reported (hemiplegia)	0.00496285	-0.00437407	0.0142998	0.297505	0.0827188	229	0.0749517	biomarker
Gynoid_Lean_Mass__g_	Gynoid Lean Mass (g)	men	f.131072.0.0	Date G55 first reported (nerve root and plexus compressions in diseases classified elsewhere)	0.00496135	-0.00307637	0.0129991	0.226346	0.0634002	415	0.229692	biomarker
Gynoid_Fat_Mass__g_	Gynoid Fat Mass (g)	men	f.131296.0.0	Date I20 first reported (angina pectoris)	0.0049603	0.00152649	0.00839412	0.0046358	0.0604965	1455	0.339044	biomarker
Forced_expiratory_volume_in_1_second__FEV1___Best_measure	Forced expiratory volume in 1-second (FEV1), Best measure	men	f.131048.0.0	Date G40 first reported (epilepsy)	0.00495792	-0.0242797	0.0341955	0.739615	0.0765551	135	0.274337	biomarker
bmi	Body mass index	women	f.131534.0.0	Date J90 first reported (pleural effusion, not elsewhere classified)	0.00495735	-0.00126205	0.0111767	0.118223	0.0346675	767	0.499352	biomarker
Gynoid_Fat_Mass__g_	Gynoid Fat Mass (g)	women	f.131324.0.0	Date I35 first reported (nonrheumatic aortic valve disorders)	0.00495633	-0.00423897	0.0141516	0.290761	0.0532511	324	0.379848	biomarker
Total_Fat_Mass__g_	Total Fat Mass (g)	men	f.131692.0.0	Date K92 first reported (other diseases of digestive system)	0.00495565	0.000425874	0.00948543	0.0320111	0.0544211	1262	0.377948	biomarker
waist	Waist circumference	men	f.131086.0.0	Date G62 first reported (other polyneuropathies)	0.00495268	-0.00611596	0.0160213	0.380484	0.0959286	269	0.368415	biomarker
Arms_Fat_Mass__g_	Arms Fat Mass (g)	women	f.131956.0.0	Date M76 first reported (enthesopathies of lower limb, excluding foot)	0.00495008	-0.000676559	0.0105767	0.0846491	0.0929213	355	0.464309	biomarker
Trunk_Fat_Mass__g_	Trunk Fat Mass (g)	women	f.131648.0.0	Date K63 first reported (other diseases of intestine)	0.00494979	0.00106841	0.00883117	0.0124361	0.0467023	1949	0.470112	biomarker
High_light_scatter_reticulocyte_count	High light scatter reticulocyte count	men	f.130854.0.0	Date F10 first reported (mental and behavioural disorders due to use of alcohol)	0.00494959	0.00076835	0.00913082	0.0203316	0.0485354	843	0.116045	biomarker
Neutrophill_count	Neutrophill count	men	f.131416.0.0	Date I95 first reported (hypotension)	0.00494882	0.00109175	0.00880589	0.0119107	0.0645012	1089	0.0801112	biomarker
Arms_Fat_Mass__g_	Arms Fat Mass (g)	men	f.131934.0.0	Date M62 first reported (other disorders of muscle)	0.00494813	-0.00360129	0.0134976	0.256633	0.0618769	227	0.377589	biomarker
Trunk_Lean_Mass__g_	Trunk Lean Mass (g)	men	f.131886.0.0	Date M24 first reported (other specific joint derangements)	0.00494763	-0.00314581	0.0130411	0.230849	0.0542194	220	0.217513	biomarker
High_light_scatter_reticulocyte_count	High light scatter reticulocyte count	women	f.131324.0.0	Date I35 first reported (nonrheumatic aortic valve disorders)	0.00494658	-0.00268339	0.0125766	0.20384	0.063857	312	0.121806	biomarker
bmi	Body mass index	men	f.131636.0.0	Date K57 first reported (diverticular disease of intestine)	0.00494561	0.00174638	0.00814484	0.00244625	0.052243	3378	0.460748	biomarker
Total_Fat_Mass__g_	Total Fat Mass (g)	men	f.130008.0.0	Date A04 first reported (other bacterial intestinal infections)	0.00494329	-0.00347254	0.0133591	0.249623	0.0562111	318	0.377948	biomarker
White_blood_cell__leukocyte__count	White blood cell (leukocyte) count	men	f.131654.0.0	Date K66 first reported (other disorders of peritoneum)	0.00494293	-0.00401523	0.0139011	0.27948	0.0339951	368	0.097714	biomarker
waist	Waist circumference	men	f.131088.0.0	Date G63 first reported (polyneuropathy in diseases classified elsewhere)	0.00494182	-0.000656564	0.0105402	0.0836059	0.262579	101	0.368415	biomarker
Water_intake	Water intake	men	f.131086.0.0	Date G62 first reported (other polyneuropathies)	0.0049385	-0.000908964	0.010786	0.0978584	0.0616402	271	0.0348744	biomarker
Forced_vital_capacity__FVC___Best_measure	Forced vital capacity (FVC), Best measure	women	f.130708.0.0	Date E11 first reported (non-insulin-dependent diabetes mellitus)	0.00493773	0.00289695	0.00697852	2.11342e-06	0.144921	1039	0.245196	biomarker
Reticulocyte_percentage	Reticulocyte percentage	women	f.130070.0.0	Date A41 first reported (other septicaemia)	0.00493679	-0.00103641	0.01091	0.105249	0.0618423	749	0.0870734	biomarker
ldl_chol_cleaned	LDL direct	men	f.131690.0.0	Date K91 first reported (postprocedural disorders of digestive system, not elsewhere classified)	0.00493648	-0.0110973	0.0209702	0.546212	0.0394895	195	0.156498	biomarker
Red_blood_cell__erythrocyte__distribution_width	Red blood cell (erythrocyte) distribution width	men	f.131086.0.0	Date G62 first reported (other polyneuropathies)	0.00493558	-0.00364913	0.0135203	0.259803	0.0767599	254	0.0614354	biomarker
Red_blood_cell__erythrocyte__distribution_width	Red blood cell (erythrocyte) distribution width	women	f.131676.0.0	Date K81 first reported (cholecystitis)	0.00493456	-0.0168172	0.0266863	0.656578	0.0511145	242	0.03692	biomarker
VAT__g_	VAT (g)	men	f.131640.0.0	Date K59 first reported (other functional intestinal disorders)	0.00493366	0.000623573	0.00924375	0.0248602	0.0511152	1508	0.432881	biomarker
log_alt_cleaned	Alanine aminotransferase	women	f.131414.0.0	Date I89 first reported (other non-infective disorders of lymphatic vessels and lymph nodes)	0.00493111	-0.0025718	0.012434	0.197689	0.0640203	191	0.0921473	biomarker
Red_blood_cell__erythrocyte__count	Red blood cell (erythrocyte) count	women	f.131834.0.0	Date L97 first reported (ulcer of lower limb, not elsewhere classified)	0.00492662	-0.00432301	0.0141762	0.296507	0.0685997	140	0.0533487	biomarker
Red_blood_cell__erythrocyte__count	Red blood cell (erythrocyte) count	women	f.130622.0.0	Date D50 first reported (iron deficiency anaemia)	0.00492508	0.000982591	0.00886757	0.0143455	0.0506096	1377	0.0533487	biomarker
VAT__g_	VAT (g)	men	f.131386.0.0	Date I73 first reported (other peripheral vascular diseases)	0.0049234	4.73339e-05	0.00979947	0.047813	0.0512845	562	0.432881	biomarker
Reticulocyte_percentage	Reticulocyte percentage	men	f.131316.0.0	Date I31 first reported (other diseases of pericardium)	0.00492311	-0.010357	0.0202032	0.527717	0.0254345	214	0.0953447	biomarker
Eosinophill_count	Eosinophill count	women	f.130696.0.0	Date E03 first reported (other hypothyroidism)	0.00492269	0.000399921	0.00944545	0.0328992	0.0386253	1258	0.0409901	biomarker
apoa_cleaned	Apolipoprotein A	men	f.131256.0.0	Date H83 first reported (other diseases of inner ear)	0.00492256	-0.00220536	0.0120505	0.17587	0.0631917	262	0.0862723	biomarker
log_crp_cleaned	C-reactive protein	women	f.130338.0.0	Date B96 first reported (other bacterial agents as the cause of diseases classified to other chapters)	0.00492119	-0.000132928	0.00997531	0.056333	0.0915039	868	0.185544	biomarker
Forced_vital_capacity__FVC___Best_measure	Forced vital capacity (FVC), Best measure	men	f.130336.0.0	Date B95 first reported (streptococcus and staphylococcus as the cause of diseases classified to other chapters)	0.00492073	-0.00477318	0.0146146	0.319777	0.0812217	340	0.217195	biomarker
Eosinophill_percentage	Eosinophill percentage	men	f.131464.0.0	Date J30 first reported (vasomotor and allergic rhinitis)	0.0049192	-0.00164737	0.0114858	0.142025	0.0578413	426	0.0246881	biomarker
Total_Fat_Mass__g_	Total Fat Mass (g)	women	f.131166.0.0	Date H26 first reported (other cataract)	0.00491778	0.00122565	0.00860992	0.00903717	0.0354473	2518	0.453844	biomarker
Neutrophill_count	Neutrophill count	men	f.131616.0.0	Date K42 first reported (umbilical hernia)	0.00491456	-0.0026909	0.01252	0.205324	0.0466973	510	0.0801112	biomarker
Forced_vital_capacity__FVC___Best_measure	Forced vital capacity (FVC), Best measure	women	f.131304.0.0	Date I24 first reported (other acute ischaemic heart diseases)	0.00491294	-0.0163977	0.0262235	0.651372	0.0904485	119	0.245196	biomarker
Red_blood_cell__erythrocyte__distribution_width	Red blood cell (erythrocyte) distribution width	women	f.132032.0.0	Date N18 first reported (chronic renal failure)	0.00491292	0.000996725	0.00882911	0.0139384	0.0593377	1287	0.03692	biomarker
Trunk_Lean_Mass__g_	Trunk Lean Mass (g)	women	f.132132.0.0	Date N85 first reported (other noninflammatory disorders of uterus, except cervix)	0.00491283	-0.00685955	0.0166852	0.413389	0.0424936	557	0.21067	biomarker
chol_cleaned	Cholesterol	men	f.130018.0.0	Date A09 first reported (diarrhoea and gastro-enteritis of presumed infectious origin)	0.0049104	-6.60535e-05	0.00988684	0.053115	0.0547442	1136	0.155466	biomarker
hba1c_cleaned	Glycated haemoglobin (HbA1c)	men	f.131916.0.0	Date M47 first reported (spondylosis)	0.00490893	-0.000211745	0.0100296	0.0602511	0.055693	904	0.210326	biomarker
vitd_cleaned	Vitamin D	men	f.131834.0.0	Date L97 first reported (ulcer of lower limb, not elsewhere classified)	0.00490844	-0.00582822	0.0156451	0.370228	0.116747	209	0.0581949	biomarker
VAT__g_	VAT (g)	men	f.131056.0.0	Date G45 first reported (transient cerebral ischaemic attacks and related syndromes)	0.00490698	-0.0064177	0.0162317	0.395733	0.0482643	444	0.432881	biomarker
Total_Fat_Mass__g_	Total Fat Mass (g)	men	f.130770.0.0	Date E53 first reported (deficiency of other b group vitamins)	0.00490661	-0.00301174	0.012825	0.224551	0.0704926	198	0.377948	biomarker
Total_Lean_Mass__g_	Total Lean Mass (g)	men	f.131868.0.0	Date M15 first reported (polyarthrosis)	0.00490523	0.000338559	0.0094719	0.0352645	0.0931378	527	0.236249	biomarker
Forced_vital_capacity__FVC___Best_measure	Forced vital capacity (FVC), Best measure	men	f.131528.0.0	Date J84 first reported (other interstitial pulmonary diseases)	0.0049026	-0.0153017	0.0251069	0.634361	0.109616	131	0.217195	biomarker
log_total_tg_cleaned	Triglycerides	women	f.131636.0.0	Date K57 first reported (diverticular disease of intestine)	0.00490089	0.00210449	0.0076973	0.000592476	0.051857	3687	0.154475	biomarker
log_alt_cleaned	Alanine aminotransferase	men	f.130820.0.0	Date E83 first reported (disorders of mineral metabolism)	0.00490053	-0.00176678	0.0115678	0.149693	0.0359406	422	0.108397	biomarker
SCAT__g_	SCAT (g)	men	f.131356.0.0	Date I51 first reported (complications and ill-defined descriptions of heart disease)	0.00489751	0.00106318	0.00873184	0.0122983	0.0862201	1111	0.367375	biomarker
chol_cleaned	Cholesterol	men	f.131048.0.0	Date G40 first reported (epilepsy)	0.00489735	-0.00955925	0.019354	0.506707	0.0530072	215	0.155466	biomarker
Forced_expiratory_volume_in_1_second__FEV1___Best_measure	Forced expiratory volume in 1-second (FEV1), Best measure	women	f.130770.0.0	Date E53 first reported (deficiency of other b group vitamins)	0.00489711	-0.00265327	0.0124475	0.203644	0.0923361	186	0.28955	biomarker
Reticulocyte_count	Reticulocyte count	men	f.132036.0.0	Date N20 first reported (calculus of kidney and ureter)	0.00489364	-0.00413824	0.0139255	0.288252	0.0443102	488	0.0972322	biomarker
Arms_Fat_Mass__g_	Arms Fat Mass (g)	women	f.130648.0.0	Date D64 first reported (other anaemias)	0.00489328	-0.000517139	0.0103037	0.0762852	0.0646265	1528	0.464309	biomarker
hdl_chol_cleaned	HDL cholesterol	women	f.131632.0.0	Date K55 first reported (vascular disorders of intestine)	0.00489153	-0.0102788	0.0200619	0.527399	0.0640682	194	0.147232	biomarker
VAT__g_	VAT (g)	men	f.131304.0.0	Date I24 first reported (other acute ischaemic heart diseases)	0.00489013	-0.00503793	0.0148182	0.334339	0.100664	389	0.432881	biomarker
whr	Waist-to-Hip ratio	men	f.131918.0.0	Date M48 first reported (other spondylopathies)	0.00488947	-0.00123487	0.0110138	0.11763	0.0730272	641	0.254854	biomarker
log_cysc_cleaned	Cystatin C	men	f.131304.0.0	Date I24 first reported (other acute ischaemic heart diseases)	0.00488945	-0.00514923	0.0149281	0.33976	0.0921307	377	0.185137	biomarker
log_cysc_cleaned	Cystatin C	men	f.131620.0.0	Date K44 first reported (diaphragmatic hernia)	0.00488903	0.000731039	0.00904702	0.0211891	0.0325394	1949	0.185137	biomarker
Arms_Fat_Mass__g_	Arms Fat Mass (g)	men	f.130008.0.0	Date A04 first reported (other bacterial intestinal infections)	0.00488882	-0.00394343	0.0137211	0.277967	0.0563317	318	0.377589	biomarker
Legs_Lean_Mass__g_	Legs Lean Mass (g)	men	f.131868.0.0	Date M15 first reported (polyarthrosis)	0.00488838	0.000549799	0.00922696	0.0272179	0.0903134	527	0.260519	biomarker
Trunk_Fat_Mass__g_	Trunk Fat Mass (g)	women	f.130814.0.0	Date E78 first reported (disorders of lipoprotein metabolism and other lipidaemias)	0.00488681	0.00207351	0.00770011	0.000662628	0.101776	2832	0.470112	biomarker
log_tbil_cleaned	Total bilirubin	women	f.130648.0.0	Date D64 first reported (other anaemias)	0.00488623	0.000869364	0.0089031	0.0171163	0.0530896	1482	0.0345012	biomarker
urate_cleaned	Urate	men	f.130836.0.0	Date F00 first reported (dementia in alzheimer's disease)	0.00488363	-0.0081979	0.0179652	0.464344	0.0361371	100	0.0866388	biomarker
Gynoid_Lean_Mass__g_	Gynoid Lean Mass (g)	women	f.130774.0.0	Date E55 first reported (vitamin d deficiency)	0.00488304	-0.00184081	0.0116069	0.154619	0.0364848	425	0.228519	biomarker
Trunk_Fat_Mass__g_	Trunk Fat Mass (g)	men	f.131934.0.0	Date M62 first reported (other disorders of muscle)	0.00488297	-0.00343157	0.0131975	0.249703	0.0631101	227	0.396866	biomarker
Time_of_blow_measurement	Time of blow measurement	women	f.130230.0.0	Date B37 first reported (candidiasis)	0.00488206	-0.00242233	0.0121865	0.190192	0.076909	588	0.0652829	biomarker
bmi	Body mass index	men	f.131934.0.0	Date M62 first reported (other disorders of muscle)	0.00487329	-0.00345905	0.0132056	0.251657	0.0686352	232	0.460748	biomarker
hba1c_cleaned	Glycated haemoglobin (HbA1c)	men	f.131060.0.0	Date G47 first reported (sleep disorders)	0.00487228	0.000484004	0.00926055	0.029542	0.0789922	838	0.210326	biomarker
urate_cleaned	Urate	women	f.131380.0.0	Date I70 first reported (atherosclerosis)	0.0048721	-0.00957698	0.0193212	0.50868	0.104429	105	0.161284	biomarker
Nitrogen_dioxide_air_pollution__2006	Nitrogen dioxide air pollution; 2006	women	f.130826.0.0	Date E86 first reported (volume depletion)	0.004871	-0.00108598	0.010828	0.109004	0.0595959	533	0.0243853	biomarker
Reticulocyte_percentage	Reticulocyte percentage	women	f.131310.0.0	Date I27 first reported (other pulmonary heart diseases)	0.00487067	-0.00613336	0.0158747	0.385642	0.108568	160	0.0870734	biomarker
Particulate_matter_air_pollution__pm2.5__absorbance__2010	Particulate matter air pollution (pm2.5) absorbance; 2010	men	f.131538.0.0	Date J92 first reported (pleural plaque)	0.00487046	-0.0024074	0.0121483	0.189634	0.0335869	259	0.0259736	biomarker
Standing_height	Height	men	f.131370.0.0	Date I65 first reported (occlusion and stenosis of precerebral arteries, not resulting in cerebral infarction)	0.00486914	-0.0131137	0.0228519	0.595625	0.0725921	180	0.0568556	biomarker
Trunk_Fat_Mass__g_	Trunk Fat Mass (g)	men	f.131366.0.0	Date I63 first reported (cerebral infarction)	0.00486793	-0.00174329	0.0114792	0.148971	0.046845	587	0.396866	biomarker
Mean_corpuscular_haemoglobin	Mean corpuscular haemoglobin	men	f.131670.0.0	Date K76 first reported (other diseases of liver)	0.00486692	-0.00129696	0.0110308	0.121721	0.0349159	801	0.0558598	biomarker
Android_Fat_Mass__g_	Android Fat Mass (g)	women	f.130826.0.0	Date E86 first reported (volume depletion)	0.00486549	-0.00154392	0.0112749	0.136785	0.0762826	521	0.467426	biomarker
Forced_expiratory_volume_in_1_second__FEV1_	Forced expiratory volume in 1-second (FEV1)	women	f.131462.0.0	Date J22 first reported (unspecified acute lower respiratory infection)	0.00486519	0.00240912	0.00732126	0.000103376	0.0737765	2505	0.264543	biomarker
Android_Fat_Mass__g_	Android Fat Mass (g)	women	f.131868.0.0	Date M15 first reported (polyarthrosis)	0.00486473	0.000311764	0.00941769	0.0362412	0.121665	1092	0.467426	biomarker
Red_blood_cell__erythrocyte__distribution_width	Red blood cell (erythrocyte) distribution width	women	f.130336.0.0	Date B95 first reported (streptococcus and staphylococcus as the cause of diseases classified to other chapters)	0.00486431	-0.00825854	0.0179872	0.467518	0.0951707	345	0.03692	biomarker
Gynoid_Lean_Mass__g_	Gynoid Lean Mass (g)	men	f.131670.0.0	Date K76 first reported (other diseases of liver)	0.00486415	-0.000881397	0.0106097	0.0970502	0.0710292	806	0.229692	biomarker
White_blood_cell__leukocyte__count	White blood cell (leukocyte) count	women	f.132070.0.0	Date N39 first reported (other disorders of urinary system)	0.00486384	0.00103361	0.00869406	0.0128133	0.0517424	2318	0.0809711	biomarker
VAT__g_	VAT (g)	women	f.131602.0.0	Date K31 first reported (other diseases of stomach and duodenum)	0.00486377	0.000662799	0.00906474	0.023254	0.0861838	1248	0.485277	biomarker
igf1_cleaned	IGF-1	men	f.130718.0.0	Date E16 first reported (other disorders of pancreatic internal secretion)	0.00486289	0.000526425	0.00919936	0.0279538	0.0844875	271	0.0733327	biomarker
Neutrophill_count	Neutrophill count	women	f.131032.0.0	Date G25 first reported (other extrapyramidal and movement disorders)	0.00486242	-0.00221808	0.0119429	0.178303	0.0648741	290	0.0624357	biomarker
Particulate_matter_air_pollution__pm10___2007	Particulate matter air pollution (pm10); 2007	men	f.131210.0.0	Date H53 first reported (visual disturbances)	0.00486242	-0.00199275	0.0117176	0.164456	0.035858	500	0.0462175	biomarker
apoa_cleaned	Apolipoprotein A	men	f.130696.0.0	Date E03 first reported (other hypothyroidism)	0.00486182	-0.00389754	0.0136212	0.276646	0.0655096	388	0.0862723	biomarker
Systolic_blood_pressure	Systolic blood pressure, automated reading	women	f.131306.0.0	Date I25 first reported (chronic ischaemic heart disease)	0.00486066	0.00153428	0.00818704	0.0041827	0.0475644	1642	0.18787	biomarker
total_prot_cleaned	Total protein	men	f.131670.0.0	Date K76 first reported (other diseases of liver)	0.00485996	8.76373e-05	0.00963228	0.0459347	0.040389	743	0.0269641	biomarker
Total_Fat_Mass__g_	Total Fat Mass (g)	men	f.132082.0.0	Date N45 first reported (orchitis and epididymitis)	0.00485802	-0.00563392	0.01535	0.364128	0.0548911	201	0.377948	biomarker
Forced_vital_capacity__FVC___Best_measure	Forced vital capacity (FVC), Best measure	men	f.130008.0.0	Date A04 first reported (other bacterial intestinal infections)	0.00485609	-0.0116448	0.021357	0.564066	0.0772723	232	0.217195	biomarker
Trunk_Fat_Mass__g_	Trunk Fat Mass (g)	women	f.131820.0.0	Date L89 first reported (decubitus ulcer)	0.00485339	-0.0109822	0.020689	0.548031	0.080308	201	0.470112	biomarker
Trunk_Fat_Mass__g_	Trunk Fat Mass (g)	women	f.131868.0.0	Date M15 first reported (polyarthrosis)	0.00485221	0.000324492	0.00937993	0.0356876	0.121712	1092	0.470112	biomarker
waist	Waist circumference	men	f.131864.0.0	Date M13 first reported (other arthritis)	0.00484974	0.00148739	0.00821209	0.00469807	0.0830937	1538	0.368415	biomarker
log_crp_cleaned	C-reactive protein	women	f.131316.0.0	Date I31 first reported (other diseases of pericardium)	0.00484929	-0.0219576	0.0316561	0.72292	0.0484465	127	0.185544	biomarker
Forced_expiratory_volume_in_1_second__FEV1_	Forced expiratory volume in 1-second (FEV1)	women	f.131322.0.0	Date I34 first reported (nonrheumatic mitral valve disorders)	0.00484878	-0.0103382	0.0200357	0.531463	0.0728599	282	0.264543	biomarker
Trunk_Fat_Mass__g_	Trunk Fat Mass (g)	men	f.132034.0.0	Date N19 first reported (unspecified renal failure)	0.00484859	-0.00639971	0.0160969	0.398189	0.115525	178	0.396866	biomarker
Lymphocyte_percentage	Lymphocyte percentage	women	f.130658.0.0	Date D69 first reported (purpura and other haemorrhagic conditions)	0.00484846	-0.0100617	0.0197586	0.523898	0.0659979	223	0.0304621	biomarker
Total_Fat_Mass__g_	Total Fat Mass (g)	women	f.131338.0.0	Date I42 first reported (cardiomyopathy)	0.00484722	-0.0146287	0.0243232	0.625685	0.0636593	142	0.453844	biomarker
log_crp_cleaned	C-reactive protein	women	f.131824.0.0	Date L91 first reported (hypertrophic disorders of skin)	0.00484605	-0.00148137	0.0111735	0.133323	0.0908392	192	0.185544	biomarker
Eosinophill_count	Eosinophill count	women	f.131654.0.0	Date K66 first reported (other disorders of peritoneum)	0.00484486	-0.00693232	0.016622	0.420071	0.0577966	510	0.0409901	biomarker
Trunk_Fat_Mass__g_	Trunk Fat Mass (g)	women	f.130826.0.0	Date E86 first reported (volume depletion)	0.00484318	-0.00142519	0.0111116	0.129932	0.0741533	521	0.470112	biomarker
Total_Fat_Mass__g_	Total Fat Mass (g)	women	f.130648.0.0	Date D64 first reported (other anaemias)	0.00483963	-0.000361188	0.0100405	0.06817	0.0627451	1528	0.453844	biomarker
Arms_Fat_Mass__g_	Arms Fat Mass (g)	women	f.130658.0.0	Date D69 first reported (purpura and other haemorrhagic conditions)	0.0048387	-0.00916573	0.0188431	0.498276	0.0344059	224	0.464309	biomarker
hdl_chol_cleaned	HDL cholesterol	women	f.131684.0.0	Date K86 first reported (other diseases of pancreas)	0.00483596	-0.00540972	0.0150816	0.354904	0.068155	122	0.147232	biomarker
Forced_expiratory_volume_in_1_second__FEV1_	Forced expiratory volume in 1-second (FEV1)	men	f.130868.0.0	Date F17 first reported (mental and behavioural disorders due to use of tobacco)	0.00483337	0.00227287	0.00739387	0.000215748	0.125729	1625	0.248262	biomarker
VAT__g_	VAT (g)	women	f.131322.0.0	Date I34 first reported (nonrheumatic mitral valve disorders)	0.00483273	-0.00791576	0.0175812	0.45748	0.0365637	317	0.485277	biomarker
Townsend_deprivation_index	Townsend deprivation index	women	f.130624.0.0	Date D51 first reported (vitamin b12 deficiency anaemia)	0.00483136	-0.00874193	0.0184047	0.485393	0.0853187	135	0.0599297	biomarker
SCAT__g_	SCAT (g)	men	f.131674.0.0	Date K80 first reported (cholelithiasis)	0.00482881	-5.31039e-05	0.00971071	0.0525404	0.0851632	839	0.367375	biomarker
Total_Lean_Mass__g_	Total Lean Mass (g)	men	f.131794.0.0	Date L72 first reported (follicular cysts of skin and subcutaneous tissue)	0.00482868	-0.00301751	0.0126749	0.227734	0.0502235	493	0.236249	biomarker
apoa_cleaned	Apolipoprotein A	women	f.132124.0.0	Date N81 first reported (female genital prolapse)	0.00482508	-0.000266401	0.00991657	0.0632476	0.0418105	1466	0.103311	biomarker
Monocyte_count	Monocyte count	men	f.132086.0.0	Date N47 first reported (redundant prepuce, phimosis and paraphimosis)	0.00482397	-0.00222104	0.011869	0.17957	0.0359178	341	0.0500236	biomarker
Total_Fat_Mass__g_	Total Fat Mass (g)	men	f.132050.0.0	Date N28 first reported (other disorders of kidney and ureter, not elsewhere classified)	0.00482328	-0.00282723	0.0124738	0.216575	0.0641833	438	0.377948	biomarker
Android_Lean_Mass__g_	Android Lean Mass (g)	men	f.131868.0.0	Date M15 first reported (polyarthrosis)	0.00482147	4.62409e-05	0.0095967	0.0478183	0.0934019	527	0.223921	biomarker
Arms_Fat_Mass__g_	Arms Fat Mass (g)	men	f.131692.0.0	Date K92 first reported (other diseases of digestive system)	0.00482105	0.000306855	0.00933525	0.0363284	0.0548993	1262	0.377589	biomarker
hdl_chol_cleaned	HDL cholesterol	men	f.132054.0.0	Date N30 first reported (cystitis)	0.00482079	-0.00420176	0.0138433	0.294991	0.0393799	265	0.117114	biomarker
Trunk_Fat_Mass__g_	Trunk Fat Mass (g)	men	f.131864.0.0	Date M13 first reported (other arthritis)	0.00481996	0.00164847	0.00799145	0.00289412	0.0815546	1497	0.396866	biomarker
log_cysc_cleaned	Cystatin C	men	f.131630.0.0	Date K52 first reported (other non-infective gastro-enteritis and colitis)	0.00481707	-0.00248311	0.0121173	0.195901	0.0568536	837	0.185137	biomarker
Forced_expiratory_volume_in_1_second__FEV1_	Forced expiratory volume in 1-second (FEV1)	men	f.131462.0.0	Date J22 first reported (unspecified acute lower respiratory infection)	0.00481645	0.000778595	0.00885431	0.0193906	0.0846188	2143	0.248262	biomarker
hdl_chol_cleaned	HDL cholesterol	men	f.132058.0.0	Date N32 first reported (other disorders of bladder)	0.0048162	0.000506626	0.00912578	0.0284942	0.0281226	1002	0.117114	biomarker
Forced_vital_capacity__FVC_	Forced vital capacity (FVC)	women	f.131306.0.0	Date I25 first reported (chronic ischaemic heart disease)	0.00481577	-0.000297368	0.0099289	0.0648906	0.0944804	1519	0.21907	biomarker
Android_Fat_Mass__g_	Android Fat Mass (g)	women	f.130016.0.0	Date A08 first reported (viral and other specified intestinal infections)	0.00481319	-0.00284618	0.0124726	0.218071	0.0955078	313	0.467426	biomarker
Forced_expiratory_volume_in_1_second__FEV1_	Forced expiratory volume in 1-second (FEV1)	men	f.131344.0.0	Date I45 first reported (other conduction disorders)	0.00481253	-0.00485051	0.0144756	0.328991	0.0647954	437	0.248262	biomarker
Forced_expiratory_volume_in_1_second__FEV1___Best_measure	Forced expiratory volume in 1-second (FEV1), Best measure	women	f.131498.0.0	Date J47 first reported (bronchiectasis)	0.00481246	-0.00624711	0.015872	0.393729	0.129308	213	0.28955	biomarker
White_blood_cell__leukocyte__count	White blood cell (leukocyte) count	men	f.132086.0.0	Date N47 first reported (redundant prepuce, phimosis and paraphimosis)	0.00481151	-0.00283928	0.0124623	0.217716	0.0445547	343	0.097714	biomarker
hip	Hip circumference	men	f.131126.0.0	Date G99 first reported (other disorders of nervous system in diseases classified elsewhere)	0.00481128	-0.00619097	0.0158135	0.391386	0.0545548	176	0.279935	biomarker
apoa_cleaned	Apolipoprotein A	men	f.131388.0.0	Date I74 first reported (arterial embolism and thrombosis)	0.00481109	-0.00917585	0.018798	0.500196	0.0689226	103	0.0862723	biomarker
log_ggt_cleaned	Gamma glutamyltransferase	men	f.131648.0.0	Date K63 first reported (other diseases of intestine)	0.00480948	0.00119024	0.00842872	0.00919886	0.0453053	2113	0.0955974	biomarker
waist	Waist circumference	men	f.131306.0.0	Date I25 first reported (chronic ischaemic heart disease)	0.00480886	0.00147917	0.00813855	0.00464454	0.0724521	3250	0.368415	biomarker
Lymphocyte_percentage	Lymphocyte percentage	men	f.132022.0.0	Date N13 first reported (obstructive and reflux uropathy)	0.00480824	-0.00588646	0.0155029	0.37821	0.0424825	470	0.0462938	biomarker
igf1_cleaned	IGF-1	men	f.130846.0.0	Date F05 first reported (delirium, not induced by alcohol and other psychoactive substances)	0.00480757	-0.00505234	0.0146675	0.339238	0.0586346	284	0.0733327	biomarker
Forced_vital_capacity__FVC_	Forced vital capacity (FVC)	women	f.131260.0.0	Date H91 first reported (other hearing loss)	0.004806	-0.00160678	0.0112188	0.141859	0.0491447	754	0.21907	biomarker
Lymphocyte_percentage	Lymphocyte percentage	men	f.131282.0.0	Date I08 first reported (multiple valve diseases)	0.00480274	-0.00347553	0.013081	0.255489	0.0615008	425	0.0462938	biomarker
total_prot_cleaned	Total protein	men	f.130854.0.0	Date F10 first reported (mental and behavioural disorders due to use of alcohol)	0.00480233	-0.000296276	0.00990095	0.0648768	0.0401027	781	0.0269641	biomarker
chol_cleaned	Cholesterol	women	f.131680.0.0	Date K83 first reported (other diseases of biliary tract)	0.00480039	-0.00926467	0.0188655	0.50353	0.0518293	261	0.14038	biomarker
whr	Waist-to-Hip ratio	women	f.131074.0.0	Date G56 first reported (mononeuropathies of upper limb)	0.00479957	0.000815842	0.00878329	0.0182063	0.0760664	1107	0.198411	biomarker
SCAT__g_	SCAT (g)	women	f.130826.0.0	Date E86 first reported (volume depletion)	0.00479699	-0.000854386	0.0104484	0.0961757	0.0686681	521	0.447062	biomarker
log_alp_cleaned	Alkaline phosphatase	men	f.130622.0.0	Date D50 first reported (iron deficiency anaemia)	0.00479666	0.00154623	0.00804709	0.00382347	0.0562013	1082	0.0370181	biomarker
Number_of_days_week_of_vigorous_physical_activity	Number of days/week of vigorous physical activity	men	f.131680.0.0	Date K83 first reported (other diseases of biliary tract)	0.00479629	-0.00986405	0.0194566	0.52137	0.0445297	280	0.0378113	biomarker
Neutrophill_count	Neutrophill count	women	f.131316.0.0	Date I31 first reported (other diseases of pericardium)	0.00479603	-0.0125444	0.0221365	0.587752	0.0149766	124	0.0624357	biomarker
log_alt_cleaned	Alanine aminotransferase	women	f.131674.0.0	Date K80 first reported (cholelithiasis)	0.00479579	0.00100248	0.0085891	0.0132129	0.0747285	1553	0.0921473	biomarker
log_crp_cleaned	C-reactive protein	women	f.131872.0.0	Date M17 first reported (gonarthrosis [arthrosis of knee])	0.00479525	0.0022262	0.0073643	0.000253763	0.101783	2392	0.185544	biomarker
Reticulocyte_count	Reticulocyte count	men	f.130814.0.0	Date E78 first reported (disorders of lipoprotein metabolism and other lipidaemias)	0.0047949	0.00208003	0.00750977	0.000536823	0.0607375	3301	0.0972322	biomarker
ldl_chol_cleaned	LDL direct	men	f.131548.0.0	Date J98 first reported (other respiratory disorders)	0.00479424	-0.000108156	0.00969663	0.0552686	0.0531171	1035	0.156498	biomarker
Android_Fat_Mass__g_	Android Fat Mass (g)	men	f.131924.0.0	Date M51 first reported (other intervertebral disk disorders)	0.00479349	-0.00378453	0.0133715	0.273399	0.0660596	699	0.400559	biomarker
Peak_expiratory_flow__PEF_	Peak expiratory flow (PEF)	women	f.131494.0.0	Date J45 first reported (asthma)	0.00479248	-0.00226408	0.011849	0.183143	0.0621217	955	0.13302	biomarker
Red_blood_cell__erythrocyte__distribution_width	Red blood cell (erythrocyte) distribution width	women	f.130722.0.0	Date E21 first reported (hyperparathyroidism and other disorders of parathyroid gland)	0.00479187	-0.0068984	0.0164821	0.421739	0.0462643	205	0.03692	biomarker
urate_cleaned	Urate	women	f.131354.0.0	Date I50 first reported (heart failure)	0.00479149	-0.00232192	0.0119049	0.186759	0.106005	617	0.161284	biomarker
Total_Lean_Mass__g_	Total Lean Mass (g)	women	f.131086.0.0	Date G62 first reported (other polyneuropathies)	0.00479067	-0.0103499	0.0199313	0.535147	0.106241	217	0.239697	biomarker
log_alp_cleaned	Alkaline phosphatase	men	f.131306.0.0	Date I25 first reported (chronic ischaemic heart disease)	0.00479054	0.00162305	0.00795803	0.00303351	0.041359	3111	0.0370181	biomarker
Android_Fat_Mass__g_	Android Fat Mass (g)	men	f.131348.0.0	Date I47 first reported (paroxysmal tachycardia)	0.00478924	-0.00376807	0.0133466	0.272664	0.0472808	367	0.400559	biomarker
Forced_vital_capacity__FVC___Best_measure	Forced vital capacity (FVC), Best measure	men	f.130230.0.0	Date B37 first reported (candidiasis)	0.00478833	-0.00863956	0.0182162	0.484597	0.0730569	285	0.217195	biomarker
Trunk_Fat_Mass__g_	Trunk Fat Mass (g)	women	f.131956.0.0	Date M76 first reported (enthesopathies of lower limb, excluding foot)	0.00478557	-0.000723267	0.0102944	0.0886303	0.0903983	355	0.470112	biomarker
Total_Fat_Mass__g_	Total Fat Mass (g)	men	f.131674.0.0	Date K80 first reported (cholelithiasis)	0.0047853	-0.00123928	0.0108099	0.119513	0.0877759	839	0.377948	biomarker
Pulse_rate	Pulse rate, automated reading	men	f.131480.0.0	Date J38 first reported (diseases of vocal cords and larynx, not elsewhere classified)	0.0047835	-0.0251362	0.0347032	0.754006	0.062544	133	0.0660717	biomarker
VAT__g_	VAT (g)	women	f.132058.0.0	Date N32 first reported (other disorders of bladder)	0.00478292	-0.000817824	0.0103837	0.09417	0.0565584	708	0.485277	biomarker
Arms_Fat_Mass__g_	Arms Fat Mass (g)	women	f.130336.0.0	Date B95 first reported (streptococcus and staphylococcus as the cause of diseases classified to other chapters)	0.00478209	-0.00396191	0.0135261	0.283755	0.0623581	363	0.464309	biomarker
whr	Waist-to-Hip ratio	men	f.131910.0.0	Date M43 first reported (other deforming dorsopathies)	0.0047816	-0.00962655	0.0191898	0.515395	0.0613813	194	0.254854	biomarker
igf1_cleaned	IGF-1	men	f.131602.0.0	Date K31 first reported (other diseases of stomach and duodenum)	0.00478045	-0.00138148	0.0109424	0.128367	0.0404741	849	0.0733327	biomarker
Forced_vital_capacity__FVC___Best_measure	Forced vital capacity (FVC), Best measure	women	f.131548.0.0	Date J98 first reported (other respiratory disorders)	0.00478039	-0.00103583	0.0105966	0.107193	0.0664856	761	0.245196	biomarker
Red_blood_cell__erythrocyte__distribution_width	Red blood cell (erythrocyte) distribution width	men	f.131384.0.0	Date I72 first reported (other aneurysm)	0.00477985	-0.0157273	0.025287	0.647786	0.0393715	101	0.0614354	biomarker
log_total_tg_cleaned	Triglycerides	men	f.131382.0.0	Date I71 first reported (aortic aneurysm and dissection)	0.00477951	-0.00197527	0.0115343	0.165489	0.0414129	377	0.0711943	biomarker
Haemoglobin_concentration	Haemoglobin concentration	men	f.130828.0.0	Date E87 first reported (other disorders of fluid, electrolyte and acid-base balance)	0.00477906	0.000831477	0.00872664	0.0176522	0.0700102	1244	0.0572358	biomarker
Forced_expiratory_volume_in_1_second__FEV1___Best_measure	Forced expiratory volume in 1-second (FEV1), Best measure	men	f.130792.0.0	Date E66 first reported (obesity)	0.00477593	0.00299004	0.00656182	1.59233e-07	0.0895647	1609	0.274337	biomarker
log_ggt_cleaned	Gamma glutamyltransferase	men	f.130082.0.0	Date A49 first reported (bacterial infection of unspecified site)	0.00477451	-0.0120463	0.0215954	0.577981	0.0465989	119	0.0955974	biomarker
Reticulocyte_percentage	Reticulocyte percentage	men	f.131164.0.0	Date H25 first reported (senile cataract)	0.00477447	-0.000534258	0.0100832	0.0779426	0.043059	1349	0.0953447	biomarker
High_light_scatter_reticulocyte_count	High light scatter reticulocyte count	women	f.131440.0.0	Date J10 first reported (influenza due to identified influenza virus)	0.00477296	-0.0159504	0.0254963	0.651685	0.111839	110	0.121806	biomarker
Android_Fat_Mass__g_	Android Fat Mass (g)	men	f.131934.0.0	Date M62 first reported (other disorders of muscle)	0.00477279	-0.00351464	0.0130602	0.258992	0.0628315	227	0.400559	biomarker
waist	Waist circumference	women	f.131632.0.0	Date K55 first reported (vascular disorders of intestine)	0.00477189	-0.0091652	0.018709	0.50217	0.0674602	223	0.410854	biomarker
High_light_scatter_reticulocyte_percentage	High light scatter reticulocyte percentage	women	f.131546.0.0	Date J96 first reported (respiratory failure, not elsewhere classified)	0.00477012	0.000197391	0.00934285	0.0408936	0.0869383	355	0.109233	biomarker
log_cysc_cleaned	Cystatin C	women	f.131702.0.0	Date L03 first reported (cellulitis)	0.00476881	0.00110222	0.0084354	0.010797	0.0721858	1397	0.261104	biomarker
Neutrophill_count	Neutrophill count	women	f.130828.0.0	Date E87 first reported (other disorders of fluid, electrolyte and acid-base balance)	0.00476701	0.000957494	0.00857653	0.0141816	0.0678847	1121	0.0624357	biomarker
igf1_cleaned	IGF-1	men	f.132030.0.0	Date N17 first reported (acute renal failure)	0.00476486	0.00128173	0.00824799	0.00733485	0.0460678	1397	0.0733327	biomarker
Forced_expiratory_volume_in_1_second__FEV1_	Forced expiratory volume in 1-second (FEV1)	women	f.131186.0.0	Date H40 first reported (glaucoma)	0.00476468	-0.00351587	0.0130452	0.259406	0.0280568	768	0.264543	biomarker
Total_Fat_Mass__g_	Total Fat Mass (g)	women	f.132022.0.0	Date N13 first reported (obstructive and reflux uropathy)	0.00476294	-0.00503423	0.0145601	0.34066	0.0542138	283	0.453844	biomarker
igf1_cleaned	IGF-1	women	f.130696.0.0	Date E03 first reported (other hypothyroidism)	0.00475921	-0.00136242	0.0108808	0.127562	0.0428273	1255	0.102733	biomarker
Monocyte_count	Monocyte count	men	f.131114.0.0	Date G93 first reported (other disorders of brain)	0.00475878	-0.0155597	0.0250773	0.646198	0.0527481	226	0.0500236	biomarker
bmi	Body mass index	men	f.131692.0.0	Date K92 first reported (other diseases of digestive system)	0.00475834	0.000399984	0.00911669	0.0323647	0.0532587	1294	0.460748	biomarker
log_alp_cleaned	Alkaline phosphatase	men	f.130018.0.0	Date A09 first reported (diarrhoea and gastro-enteritis of presumed infectious origin)	0.00475698	0.000422328	0.00909162	0.031479	0.0445602	1134	0.0370181	biomarker
Total_Lean_Mass__g_	Total Lean Mass (g)	women	f.131286.0.0	Date I10 first reported (essential (primary) hypertension)	0.00475674	0.00315792	0.00635556	5.49928e-09	0.0825945	7505	0.239697	biomarker
Reticulocyte_percentage	Reticulocyte percentage	women	f.132034.0.0	Date N19 first reported (unspecified renal failure)	0.00475411	-0.0147382	0.0242464	0.632623	0.100488	110	0.0870734	biomarker
High_light_scatter_reticulocyte_percentage	High light scatter reticulocyte percentage	men	f.131636.0.0	Date K57 first reported (diverticular disease of intestine)	0.0047534	0.00124601	0.0082608	0.00790046	0.045282	3227	0.115556	biomarker
Peak_expiratory_flow__PEF_	Peak expiratory flow (PEF)	men	f.131286.0.0	Date I10 first reported (essential (primary) hypertension)	0.00475176	0.00274154	0.00676198	3.6032e-06	0.0457658	7484	0.11838	biomarker
log_crp_cleaned	C-reactive protein	women	f.131702.0.0	Date L03 first reported (cellulitis)	0.00474908	0.00138244	0.00811571	0.00569512	0.0805657	1402	0.185544	biomarker
Platelet_count	Platelet count	women	f.132146.0.0	Date N92 first reported (excessive, frequent and irregular menstruation)	0.00474866	0.000912448	0.00858487	0.0152583	0.033417	763	0.0201506	biomarker
log_crp_cleaned	C-reactive protein	women	f.132132.0.0	Date N85 first reported (other noninflammatory disorders of uterus, except cervix)	0.00474844	-0.00177153	0.0112684	0.15345	0.0392202	537	0.185544	biomarker
Trunk_Fat_Mass__g_	Trunk Fat Mass (g)	women	f.131316.0.0	Date I31 first reported (other diseases of pericardium)	0.00474832	-0.0129324	0.0224291	0.598628	0.0129309	126	0.470112	biomarker
High_light_scatter_reticulocyte_count	High light scatter reticulocyte count	men	f.131636.0.0	Date K57 first reported (diverticular disease of intestine)	0.00474825	0.00128644	0.00821005	0.00718048	0.0444462	3232	0.116045	biomarker
Trunk_Lean_Mass__g_	Trunk Lean Mass (g)	men	f.131868.0.0	Date M15 first reported (polyarthrosis)	0.00474798	0.000120797	0.00937517	0.0443078	0.0918906	527	0.217513	biomarker
waist	Waist circumference	men	f.130770.0.0	Date E53 first reported (deficiency of other b group vitamins)	0.0047477	-0.00427895	0.0137744	0.302592	0.0739875	210	0.368415	biomarker
Cereal_intake	Cereal intake	men	f.131534.0.0	Date J90 first reported (pleural effusion, not elsewhere classified)	0.00474496	0.00126443	0.00822549	0.00753912	0.0224256	943	0.0492103	biomarker
High_light_scatter_reticulocyte_count	High light scatter reticulocyte count	women	f.132132.0.0	Date N85 first reported (other noninflammatory disorders of uterus, except cervix)	0.0047444	-0.00520398	0.0146928	0.349929	0.038838	534	0.121806	biomarker
hba1c_cleaned	Glycated haemoglobin (HbA1c)	women	f.131356.0.0	Date I51 first reported (complications and ill-defined descriptions of heart disease)	0.00474414	-0.0026358	0.0121241	0.20768	0.0818096	601	0.213266	biomarker
igf1_cleaned	IGF-1	women	f.131350.0.0	Date I48 first reported (atrial fibrillation and flutter)	0.0047386	0.000263329	0.00921387	0.0379561	0.0432642	1412	0.102733	biomarker
Android_Lean_Mass__g_	Android Lean Mass (g)	women	f.131366.0.0	Date I63 first reported (cerebral infarction)	0.00473714	-0.00229186	0.0117661	0.186525	0.0407435	365	0.213395	biomarker
VAT__g_	VAT (g)	women	f.131684.0.0	Date K86 first reported (other diseases of pancreas)	0.00473613	-0.0093135	0.0187858	0.508794	0.0586991	150	0.485277	biomarker
apoa_cleaned	Apolipoprotein A	men	f.132070.0.0	Date N39 first reported (other disorders of urinary system)	0.00473599	0.00177323	0.00769875	0.00172988	0.0507527	1362	0.0862723	biomarker
apoa_cleaned	Apolipoprotein A	women	f.130792.0.0	Date E66 first reported (obesity)	0.00473132	0.00295969	0.00650294	1.65533e-07	0.128983	2240	0.103311	biomarker
Total_Fat_Mass__g_	Total Fat Mass (g)	women	f.131456.0.0	Date J18 first reported (pneumonia, organism unspecified)	0.00473098	0.00101099	0.00845097	0.0126785	0.0509256	1316	0.453844	biomarker
VAT__g_	VAT (g)	men	f.131934.0.0	Date M62 first reported (other disorders of muscle)	0.00473047	-0.00389152	0.0133525	0.282215	0.0643139	227	0.432881	biomarker
Arms_Fat_Mass__g_	Arms Fat Mass (g)	men	f.132082.0.0	Date N45 first reported (orchitis and epididymitis)	0.00473037	-0.00614238	0.0156031	0.393809	0.0552509	201	0.377589	biomarker
Nitrogen_oxides_air_pollution__2010	Nitrogen oxides air pollution; 2010	men	f.131386.0.0	Date I73 first reported (other peripheral vascular diseases)	0.0047294	0.000948478	0.00851032	0.014219	0.062502	582	0.030878	biomarker
waist	Waist circumference	men	f.131416.0.0	Date I95 first reported (hypotension)	0.00472937	0.000237295	0.00922144	0.0390616	0.0625108	1125	0.368415	biomarker
Reticulocyte_count	Reticulocyte count	men	f.131674.0.0	Date K80 first reported (cholelithiasis)	0.00472863	-0.00203262	0.0114899	0.170447	0.0649454	820	0.0972322	biomarker
VAT__g_	VAT (g)	men	f.131556.0.0	Date K02 first reported (dental caries)	0.00472545	-0.00280798	0.0122589	0.218908	0.0539701	278	0.432881	biomarker
vitd_cleaned	Vitamin D	men	f.130854.0.0	Date F10 first reported (mental and behavioural disorders due to use of alcohol)	0.00472308	-0.00181079	0.0112569	0.156539	0.0671469	789	0.0581949	biomarker
Arms_Fat_Mass__g_	Arms Fat Mass (g)	women	f.131306.0.0	Date I25 first reported (chronic ischaemic heart disease)	0.0047204	0.00125712	0.00818368	0.00755242	0.104099	1685	0.464309	biomarker
Weight	Weight	women	f.131668.0.0	Date K75 first reported (other inflammatory liver diseases)	0.00471853	-0.0260511	0.0354882	0.763745	0.108141	108	0.406774	biomarker
log_crp_cleaned	C-reactive protein	men	f.131632.0.0	Date K55 first reported (vascular disorders of intestine)	0.00471848	-0.0117094	0.0211464	0.573464	0.0735107	171	0.1222	biomarker
Trunk_Fat_Mass__g_	Trunk Fat Mass (g)	women	f.131582.0.0	Date K20 first reported (oesophagitis)	0.00471801	-0.000754672	0.0101907	0.0910815	0.0773793	826	0.470112	biomarker
Gynoid_Lean_Mass__g_	Gynoid Lean Mass (g)	men	f.131868.0.0	Date M15 first reported (polyarthrosis)	0.00471705	0.000286185	0.00914791	0.0369248	0.0895402	527	0.229692	biomarker
Monocyte_count	Monocyte count	men	f.131368.0.0	Date I64 first reported (stroke, not specified as haemorrhage or infarction)	0.00471646	-0.0128317	0.0222646	0.598337	0.0299075	239	0.0500236	biomarker
Legs_Fat_Mass__g_	Legs Fat Mass (g)	women	f.131286.0.0	Date I10 first reported (essential (primary) hypertension)	0.00471592	0.00308885	0.00634298	1.33982e-08	0.101778	7505	0.355088	biomarker
Heel_bone_mineral_density__BMD__T_score__automated	Heel bone mineral density (BMD) T-score, automated	men	f.130854.0.0	Date F10 first reported (mental and behavioural disorders due to use of alcohol)	0.00471408	-0.00319541	0.0126236	0.24274	0.0644019	478	0.0279843	biomarker
Lymphocyte_count	Lymphocyte count	women	f.130904.0.0	Date F40 first reported (phobic anxiety disorders)	0.00471257	-0.0115251	0.0209502	0.569465	0.0583359	246	0.0588767	biomarker
Weight	Weight	women	f.130624.0.0	Date D51 first reported (vitamin b12 deficiency anaemia)	0.00471081	-0.00771391	0.0171355	0.457403	0.0994561	135	0.406774	biomarker
Heel_quantitative_ultrasound_index__QUI___direct_entry	Heel quantitative ultrasound index (QUI), direct entry	men	f.130854.0.0	Date F10 first reported (mental and behavioural disorders due to use of alcohol)	0.0047094	-0.00320036	0.0126192	0.243224	0.0643953	478	0.0279833	biomarker
Speed_of_sound_through_heel	Speed of sound through heel	men	f.131884.0.0	Date M23 first reported (internal derangement of knee)	0.004709	-0.00484711	0.0142651	0.334126	0.0474875	610	0.0284907	biomarker
log_cysc_cleaned	Cystatin C	men	f.131972.0.0	Date M85 first reported (other disorders of bone density and structure)	0.00470585	-0.00628706	0.0156987	0.401448	0.0631714	200	0.185137	biomarker
Gynoid_Fat_Mass__g_	Gynoid Fat Mass (g)	men	f.131850.0.0	Date M06 first reported (other rheumatoid arthritis)	0.00470559	-0.0043336	0.0137448	0.307572	0.0775322	249	0.339044	biomarker
hdl_chol_cleaned	HDL cholesterol	women	f.130722.0.0	Date E21 first reported (hyperparathyroidism and other disorders of parathyroid gland)	0.00470555	-0.00471707	0.0141282	0.327678	0.0495856	183	0.147232	biomarker
White_blood_cell__leukocyte__count	White blood cell (leukocyte) count	men	f.131386.0.0	Date I73 first reported (other peripheral vascular diseases)	0.00470542	-0.000555567	0.0099664	0.0795983	0.101821	567	0.097714	biomarker
log_alp_cleaned	Alkaline phosphatase	women	f.130648.0.0	Date D64 first reported (other anaemias)	0.00470466	-0.000503039	0.00991236	0.076615	0.0550458	1484	0.146777	biomarker
log_cysc_cleaned	Cystatin C	women	f.131634.0.0	Date K56 first reported (paralytic ileus and intestinal obstruction without hernia)	0.0047043	-0.00368773	0.0130963	0.271894	0.0388097	519	0.261104	biomarker
hip	Hip circumference	women	f.131528.0.0	Date J84 first reported (other interstitial pulmonary diseases)	0.00470224	-0.00816976	0.0175742	0.473989	0.0524297	166	0.367915	biomarker
Mean_reticulocyte_volume	Mean reticulocyte volume	men	f.131534.0.0	Date J90 first reported (pleural effusion, not elsewhere classified)	0.00470128	-0.00382089	0.0132234	0.27959	0.0673757	890	0.0428002	biomarker
log_ggt_cleaned	Gamma glutamyltransferase	men	f.131922.0.0	Date M50 first reported (cervical disk disorders)	0.00470088	-0.00616026	0.015562	0.396259	0.0813527	173	0.0955974	biomarker
Android_Lean_Mass__g_	Android Lean Mass (g)	women	f.131534.0.0	Date J90 first reported (pleural effusion, not elsewhere classified)	0.00469876	-0.000506582	0.0099041	0.0768516	0.0206863	750	0.213395	biomarker
Gynoid_Lean_Mass__g_	Gynoid Lean Mass (g)	men	f.131414.0.0	Date I89 first reported (other non-infective disorders of lymphatic vessels and lymph nodes)	0.00469675	-0.0217651	0.0311586	0.727928	0.130435	105	0.229692	biomarker
Trunk_Fat_Mass__g_	Trunk Fat Mass (g)	women	f.131064.0.0	Date G51 first reported (facial nerve disorders)	0.00469653	-0.0116782	0.0210712	0.574007	0.0815934	124	0.470112	biomarker
ldl_chol_cleaned	LDL direct	men	f.130018.0.0	Date A09 first reported (diarrhoea and gastro-enteritis of presumed infectious origin)	0.00469503	-1.99245e-05	0.00940999	0.0509718	0.0534179	1135	0.156498	biomarker
Mean_sphered_cell_volume	Mean sphered cell volume	men	f.130770.0.0	Date E53 first reported (deficiency of other b group vitamins)	0.00469489	-0.00533503	0.0147248	0.358905	0.0519131	202	0.0675766	biomarker
Neutrophill_count	Neutrophill count	women	f.132032.0.0	Date N18 first reported (chronic renal failure)	0.00469317	0.000871228	0.00851511	0.0160934	0.0673622	1317	0.0624357	biomarker
whr	Waist-to-Hip ratio	men	f.130826.0.0	Date E86 first reported (volume depletion)	0.00469306	-0.00148543	0.0108716	0.136546	0.0892883	635	0.254854	biomarker
Pulse_rate	Pulse rate, automated reading	men	f.131834.0.0	Date L97 first reported (ulcer of lower limb, not elsewhere classified)	0.00469261	-0.00668835	0.0160736	0.419004	0.120456	221	0.0660717	biomarker
ldl_chol_cleaned	LDL direct	women	f.130070.0.0	Date A41 first reported (other septicaemia)	0.00469215	-0.000126445	0.00951075	0.0563179	0.0519015	749	0.126718	biomarker
Android_Lean_Mass__g_	Android Lean Mass (g)	women	f.131352.0.0	Date I49 first reported (other cardiac arrhythmias)	0.00469154	-0.00113247	0.0105156	0.114364	0.025522	406	0.213395	biomarker
Cereal_intake	Cereal intake	men	f.130828.0.0	Date E87 first reported (other disorders of fluid, electrolyte and acid-base balance)	0.00469061	0.00213819	0.00724304	0.000315884	0.0545534	1292	0.0492103	biomarker
Townsend_deprivation_index	Townsend deprivation index	men	f.130868.0.0	Date F17 first reported (mental and behavioural disorders due to use of tobacco)	0.00468968	0.00277816	0.0066012	1.51968e-06	0.133304	1903	0.0749517	biomarker
log_total_tg_cleaned	Triglycerides	women	f.130892.0.0	Date F31 first reported (bipolar affective disorder)	0.00468738	-0.0037146	0.0130893	0.27419	0.177877	102	0.154475	biomarker
Trunk_Fat_Mass__g_	Trunk Fat Mass (g)	men	f.130854.0.0	Date F10 first reported (mental and behavioural disorders due to use of alcohol)	0.00468653	0.00107751	0.00829554	0.0109221	0.0500194	848	0.396866	biomarker
Lymphocyte_percentage	Lymphocyte percentage	men	f.132034.0.0	Date N19 first reported (unspecified renal failure)	0.00468543	-0.0114748	0.0208457	0.56985	0.106361	186	0.0462938	biomarker
log_ggt_cleaned	Gamma glutamyltransferase	men	f.131692.0.0	Date K92 first reported (other diseases of digestive system)	0.00468366	-0.000391023	0.00975834	0.0704549	0.0532098	1230	0.0955974	biomarker
Arms_Lean_Mass__g_	Arms Lean Mass (g)	women	f.131534.0.0	Date J90 first reported (pleural effusion, not elsewhere classified)	0.00468176	-0.00111657	0.0104801	0.11352	0.022922	750	0.246938	biomarker
SCAT__g_	SCAT (g)	women	f.131868.0.0	Date M15 first reported (polyarthrosis)	0.00468106	0.000269905	0.00909221	0.0375323	0.120065	1092	0.447062	biomarker
Immature_reticulocyte_fraction	Immature reticulocyte fraction	women	f.130648.0.0	Date D64 first reported (other anaemias)	0.00467903	0.000357425	0.00900064	0.033829	0.0593184	1506	0.0787722	biomarker
Forced_vital_capacity__FVC___Best_measure	Forced vital capacity (FVC), Best measure	men	f.131416.0.0	Date I95 first reported (hypotension)	0.00467678	-0.00364518	0.0129987	0.270687	0.0776032	756	0.217195	biomarker
Reticulocyte_count	Reticulocyte count	women	f.131616.0.0	Date K42 first reported (umbilical hernia)	0.00467653	-0.00892781	0.0182809	0.500467	0.103505	185	0.100371	biomarker
Trunk_Fat_Mass__g_	Trunk Fat Mass (g)	women	f.130016.0.0	Date A08 first reported (viral and other specified intestinal infections)	0.00467636	-0.00293158	0.0122843	0.2283	0.0946902	313	0.470112	biomarker
Forced_vital_capacity__FVC___Best_measure	Forced vital capacity (FVC), Best measure	women	f.131074.0.0	Date G56 first reported (mononeuropathies of upper limb)	0.00467588	0.000438986	0.00891278	0.0305353	0.0704075	787	0.245196	biomarker
Particulate_matter_air_pollution__pm10___2007	Particulate matter air pollution (pm10); 2007	men	f.130714.0.0	Date E14 first reported (unspecified diabetes mellitus)	0.00467528	-0.00410205	0.0134526	0.296484	0.0472123	268	0.0462175	biomarker
log_cysc_cleaned	Cystatin C	men	f.131494.0.0	Date J45 first reported (asthma)	0.00467124	-0.00590923	0.0152517	0.386856	0.0602832	733	0.185137	biomarker
chol_cleaned	Cholesterol	men	f.130646.0.0	Date D63 first reported (anaemia in chronic diseases classified elsewhere)	0.00467065	-0.0170305	0.0263718	0.67314	0.144739	113	0.155466	biomarker
hba1c_cleaned	Glycated haemoglobin (HbA1c)	men	f.131380.0.0	Date I70 first reported (atherosclerosis)	0.00466916	-0.00323915	0.0125775	0.247188	0.100439	190	0.210326	biomarker
hip	Hip circumference	men	f.131868.0.0	Date M15 first reported (polyarthrosis)	0.00466916	-0.000578438	0.00991676	0.0811676	0.0984938	539	0.279935	biomarker
whr	Waist-to-Hip ratio	men	f.130922.0.0	Date F52 first reported (sexual dysfunction, not caused by organic disorder or disease)	0.00466864	-0.0107552	0.0200925	0.552999	0.0576922	126	0.254854	biomarker
VAT__g_	VAT (g)	women	f.130826.0.0	Date E86 first reported (volume depletion)	0.0046682	-0.00255493	0.0118913	0.205256	0.084334	521	0.485277	biomarker
Haematocrit_percentage	Haematocrit percentage	men	f.131684.0.0	Date K86 first reported (other diseases of pancreas)	0.00466801	-0.00932239	0.0186584	0.513132	0.0549082	184	0.0458722	biomarker
Android_Lean_Mass__g_	Android Lean Mass (g)	women	f.130698.0.0	Date E04 first reported (other non-toxic goitre)	0.00466557	-0.00559406	0.0149252	0.372762	0.0531538	249	0.213395	biomarker
Neutrophill_count	Neutrophill count	women	f.131378.0.0	Date I69 first reported (sequelae of cerebrovascular disease)	0.00466524	-0.00717135	0.0165018	0.439813	0.0895031	121	0.0624357	biomarker
hip	Hip circumference	women	f.130624.0.0	Date D51 first reported (vitamin b12 deficiency anaemia)	0.00466391	-0.00890827	0.0182361	0.500611	0.104269	135	0.367915	biomarker
Forced_vital_capacity__FVC_	Forced vital capacity (FVC)	women	f.131616.0.0	Date K42 first reported (umbilical hernia)	0.00466382	-0.00648283	0.0158105	0.412174	0.0926817	174	0.21907	biomarker
Gynoid_Fat_Mass__g_	Gynoid Fat Mass (g)	men	f.131590.0.0	Date K25 first reported (gastric ulcer)	0.0046623	-0.0007248	0.0100494	0.0898301	0.0424355	401	0.339044	biomarker
Total_Lean_Mass__g_	Total Lean Mass (g)	women	f.131956.0.0	Date M76 first reported (enthesopathies of lower limb, excluding foot)	0.00465886	-0.00114742	0.0104651	0.115795	0.0729626	355	0.239697	biomarker
Android_Fat_Mass__g_	Android Fat Mass (g)	women	f.131586.0.0	Date K22 first reported (other diseases of oesophagus)	0.00465876	0.000758607	0.00855891	0.0192201	0.0599443	1090	0.467426	biomarker
log_cysc_cleaned	Cystatin C	women	f.131586.0.0	Date K22 first reported (other diseases of oesophagus)	0.00465532	-1.49199e-06	0.00931214	0.0500692	0.054611	1064	0.261104	biomarker
Forced_expiratory_volume_in_1_second__FEV1___Best_measure	Forced expiratory volume in 1-second (FEV1), Best measure	women	f.131342.0.0	Date I44 first reported (atrioventricular and left bundle-branch block)	0.00465048	-0.00480049	0.0141014	0.334823	0.0563001	340	0.28955	biomarker
Gynoid_Fat_Mass__g_	Gynoid Fat Mass (g)	men	f.131636.0.0	Date K57 first reported (diverticular disease of intestine)	0.00464933	0.00136368	0.00793498	0.00554605	0.0509556	3333	0.339044	biomarker
Monocyte_count	Monocyte count	women	f.131378.0.0	Date I69 first reported (sequelae of cerebrovascular disease)	0.00464858	-0.0154501	0.0247473	0.650316	0.100541	121	0.0259166	biomarker
Total_Lean_Mass__g_	Total Lean Mass (g)	women	f.132130.0.0	Date N84 first reported (polyp of female genital tract)	0.00464764	-0.00307603	0.0123713	0.238235	0.0432595	970	0.239697	biomarker
Android_Lean_Mass__g_	Android Lean Mass (g)	women	f.131956.0.0	Date M76 first reported (enthesopathies of lower limb, excluding foot)	0.00464622	-0.00115242	0.0104449	0.116306	0.0720347	355	0.213395	biomarker
shbg_cleaned	SHBG	women	f.131618.0.0	Date K43 first reported (ventral hernia)	0.00464595	-0.00271101	0.0120029	0.21581	0.0755629	272	0.142712	biomarker
Red_blood_cell__erythrocyte__distribution_width	Red blood cell (erythrocyte) distribution width	men	f.132030.0.0	Date N17 first reported (acute renal failure)	0.0046446	7.32872e-05	0.0092159	0.0464344	0.0922576	1376	0.0614354	biomarker
log_crp_cleaned	C-reactive protein	women	f.132022.0.0	Date N13 first reported (obstructive and reflux uropathy)	0.00464445	-0.00595832	0.0152472	0.390583	0.053795	278	0.185544	biomarker
Forced_vital_capacity__FVC___Best_measure	Forced vital capacity (FVC), Best measure	men	f.131344.0.0	Date I45 first reported (other conduction disorders)	0.00464438	-0.00501988	0.0143086	0.346232	0.0621965	343	0.217195	biomarker
Red_blood_cell__erythrocyte__count	Red blood cell (erythrocyte) count	women	f.131416.0.0	Date I95 first reported (hypotension)	0.00464293	-0.00099488	0.0102807	0.1065	0.062718	951	0.0533487	biomarker
vitd_cleaned	Vitamin D	women	f.130622.0.0	Date D50 first reported (iron deficiency anaemia)	0.00464124	0.000477045	0.00880543	0.0289229	0.0618714	1258	0.0538597	biomarker
Neutrophill_count	Neutrophill count	women	f.131310.0.0	Date I27 first reported (other pulmonary heart diseases)	0.00463933	-0.0100274	0.0193061	0.535271	0.112039	157	0.0624357	biomarker
Forced_expiratory_volume_in_1_second__FEV1_	Forced expiratory volume in 1-second (FEV1)	women	f.130338.0.0	Date B96 first reported (other bacterial agents as the cause of diseases classified to other chapters)	0.00463913	-0.00188572	0.011164	0.163454	0.0889625	776	0.264543	biomarker
High_light_scatter_reticulocyte_count	High light scatter reticulocyte count	women	f.131546.0.0	Date J96 first reported (respiratory failure, not elsewhere classified)	0.00463905	-0.000314637	0.00959273	0.0664303	0.0902545	359	0.121806	biomarker
Gynoid_Lean_Mass__g_	Gynoid Lean Mass (g)	men	f.131086.0.0	Date G62 first reported (other polyneuropathies)	0.00463534	-0.00541872	0.0146894	0.366186	0.0550885	260	0.229692	biomarker
Legs_Lean_Mass__g_	Legs Lean Mass (g)	women	f.131286.0.0	Date I10 first reported (essential (primary) hypertension)	0.00463507	0.00312265	0.00614749	1.89263e-09	0.0836064	7505	0.27338	biomarker
hip	Hip circumference	women	f.131356.0.0	Date I51 first reported (complications and ill-defined descriptions of heart disease)	0.00463388	-0.00043114	0.0096989	0.0729469	0.0895024	685	0.367915	biomarker
Peak_expiratory_flow__PEF_	Peak expiratory flow (PEF)	men	f.131480.0.0	Date J38 first reported (diseases of vocal cords and larynx, not elsewhere classified)	0.00462653	-0.0131873	0.0224404	0.610722	0.0883798	119	0.11838	biomarker
albumin_cleaned	Albumin	women	f.131528.0.0	Date J84 first reported (other interstitial pulmonary diseases)	0.00462442	-0.0182885	0.0275373	0.692416	0.0826399	144	0.0466608	biomarker
apoa_cleaned	Apolipoprotein A	men	f.131114.0.0	Date G93 first reported (other disorders of brain)	0.00462411	-0.0068828	0.016131	0.43091	0.0404582	205	0.0862723	biomarker
Android_Fat_Mass__g_	Android Fat Mass (g)	men	f.131834.0.0	Date L97 first reported (ulcer of lower limb, not elsewhere classified)	0.00462349	-0.00731464	0.0165616	0.447803	0.138577	207	0.400559	biomarker
Total_Fat_Mass__g_	Total Fat Mass (g)	men	f.131306.0.0	Date I25 first reported (chronic ischaemic heart disease)	0.00462065	0.00132778	0.00791352	0.00595356	0.0698613	3150	0.377948	biomarker
Red_blood_cell__erythrocyte__distribution_width	Red blood cell (erythrocyte) distribution width	men	f.131556.0.0	Date K02 first reported (dental caries)	0.00462004	-0.00491988	0.01416	0.342519	0.0619434	278	0.0614354	biomarker
waist	Waist circumference	men	f.131630.0.0	Date K52 first reported (other non-infective gastro-enteritis and colitis)	0.00461989	-0.0006165	0.00985628	0.0837658	0.0438697	880	0.368415	biomarker
High_light_scatter_reticulocyte_percentage	High light scatter reticulocyte percentage	men	f.131382.0.0	Date I71 first reported (aortic aneurysm and dissection)	0.00461806	-0.00418418	0.0134203	0.303806	0.052743	371	0.115556	biomarker
log_ggt_cleaned	Gamma glutamyltransferase	men	f.131630.0.0	Date K52 first reported (other non-infective gastro-enteritis and colitis)	0.00461717	-0.00131999	0.0105543	0.127449	0.0496751	845	0.0955974	biomarker
Red_blood_cell__erythrocyte__distribution_width	Red blood cell (erythrocyte) distribution width	men	f.131640.0.0	Date K59 first reported (other functional intestinal disorders)	0.00461685	0.000327957	0.00890575	0.0348692	0.0525223	1499	0.0614354	biomarker
hba1c_cleaned	Glycated haemoglobin (HbA1c)	men	f.131296.0.0	Date I20 first reported (angina pectoris)	0.00461434	-0.00229217	0.0115209	0.190363	0.0590396	1334	0.210326	biomarker
VAT__g_	VAT (g)	men	f.131548.0.0	Date J98 first reported (other respiratory disorders)	0.00461284	0.000369357	0.00885631	0.0331221	0.0597119	1051	0.432881	biomarker
Forced_expiratory_volume_in_1_second__FEV1_	Forced expiratory volume in 1-second (FEV1)	men	f.131342.0.0	Date I44 first reported (atrioventricular and left bundle-branch block)	0.00461272	-0.00335272	0.0125782	0.256367	0.0666147	700	0.248262	biomarker
Forced_expiratory_volume_in_1_second__FEV1___Best_measure	Forced expiratory volume in 1-second (FEV1), Best measure	men	f.131586.0.0	Date K22 first reported (other diseases of oesophagus)	0.00461199	-0.00222904	0.011453	0.18638	0.042304	878	0.274337	biomarker
hba1c_cleaned	Glycated haemoglobin (HbA1c)	men	f.131528.0.0	Date J84 first reported (other interstitial pulmonary diseases)	0.00461125	-0.0109987	0.0202212	0.562595	0.113607	197	0.210326	biomarker
Total_Fat_Mass__g_	Total Fat Mass (g)	women	f.131402.0.0	Date I83 first reported (varicose veins of lower extremities)	0.004611	-0.00606626	0.0152883	0.397313	0.0566555	711	0.453844	biomarker
log_ggt_cleaned	Gamma glutamyltransferase	women	f.131282.0.0	Date I08 first reported (multiple valve diseases)	0.00460938	-0.00681958	0.0160383	0.429247	0.069217	297	0.115566	biomarker
albumin_cleaned	Albumin	men	f.131308.0.0	Date I26 first reported (pulmonary embolism)	0.00460871	-0.00675175	0.0159692	0.426537	0.0512844	467	0.0844685	biomarker
Trunk_Fat_Mass__g_	Trunk Fat Mass (g)	men	f.131348.0.0	Date I47 first reported (paroxysmal tachycardia)	0.00460714	-0.00334302	0.0125573	0.25603	0.0454184	367	0.396866	biomarker
VAT__g_	VAT (g)	men	f.131416.0.0	Date I95 first reported (hypotension)	0.00460711	-0.000555848	0.00977007	0.0802936	0.0622438	1067	0.432881	biomarker
Townsend_deprivation_index	Townsend deprivation index	men	f.131556.0.0	Date K02 first reported (dental caries)	0.00460683	-0.00690534	0.016119	0.432844	0.0539041	290	0.0749517	biomarker
Heel_bone_mineral_density__BMD_	Heel bone mineral density (BMD)	men	f.131884.0.0	Date M23 first reported (internal derangement of knee)	0.00460674	-0.00485958	0.0140731	0.340172	0.0463014	609	0.0283666	biomarker
Cereal_intake	Cereal intake	men	f.131378.0.0	Date I69 first reported (sequelae of cerebrovascular disease)	0.00460557	-0.00372734	0.0129385	0.278682	0.0425442	187	0.0492103	biomarker
Particulate_matter_air_pollution__pm2.5___2010	Particulate matter air pollution (pm2.5); 2010	men	f.131916.0.0	Date M47 first reported (spondylosis)	0.00460469	0.0014564	0.00775297	0.00414774	0.0529391	950	0.0305744	biomarker
Nitrogen_dioxide_air_pollution__2007	Nitrogen dioxide air pollution; 2007	men	f.131166.0.0	Date H26 first reported (other cataract)	0.00460436	0.000950666	0.00825806	0.0135121	0.0302477	1850	0.0351343	biomarker
Neutrophill_count	Neutrophill count	women	f.131546.0.0	Date J96 first reported (respiratory failure, not elsewhere classified)	0.00460427	-0.00620934	0.0154179	0.403978	0.144261	352	0.0624357	biomarker
Nitrogen_dioxide_air_pollution__2007	Nitrogen dioxide air pollution; 2007	men	f.131518.0.0	Date J69 first reported (pneumonitis due to solids and liquids)	0.00460248	-0.00209002	0.011295	0.177688	0.0505102	220	0.0351343	biomarker
hdl_chol_cleaned	HDL cholesterol	men	f.130814.0.0	Date E78 first reported (disorders of lipoprotein metabolism and other lipidaemias)	0.00460229	0.00184025	0.00736433	0.00109126	0.0594084	3085	0.117114	biomarker
Total_Fat_Mass__g_	Total Fat Mass (g)	men	f.131934.0.0	Date M62 first reported (other disorders of muscle)	0.00460207	-0.00340286	0.012607	0.259822	0.0604869	227	0.377948	biomarker
whr	Waist-to-Hip ratio	women	f.132124.0.0	Date N81 first reported (female genital prolapse)	0.00460053	-0.000232333	0.0094334	0.0620727	0.0436225	1682	0.198411	biomarker
SCAT__g_	SCAT (g)	men	f.130854.0.0	Date F10 first reported (mental and behavioural disorders due to use of alcohol)	0.0046001	0.00104454	0.00815566	0.011219	0.0417242	848	0.367375	biomarker
Legs_Fat_Mass__g_	Legs Fat Mass (g)	men	f.132030.0.0	Date N17 first reported (acute renal failure)	0.00459961	0.000601309	0.00859791	0.024148	0.0738153	1391	0.306163	biomarker
chol_cleaned	Cholesterol	women	f.131546.0.0	Date J96 first reported (respiratory failure, not elsewhere classified)	0.00459567	-0.000639071	0.00983041	0.085302	0.0826293	357	0.14038	biomarker
Gynoid_Fat_Mass__g_	Gynoid Fat Mass (g)	women	f.132132.0.0	Date N85 first reported (other noninflammatory disorders of uterus, except cervix)	0.00459514	-0.00449366	0.0136839	0.321714	0.0409804	557	0.379848	biomarker
hip	Hip circumference	men	f.131648.0.0	Date K63 first reported (other diseases of intestine)	0.00459493	0.00106728	0.00812259	0.0106803	0.0413172	2243	0.279935	biomarker
Lymphocyte_percentage	Lymphocyte percentage	women	f.130828.0.0	Date E87 first reported (other disorders of fluid, electrolyte and acid-base balance)	0.00459153	0.000827539	0.00835552	0.0168063	0.0613189	1133	0.0304621	biomarker
Arms_Lean_Mass__g_	Arms Lean Mass (g)	men	f.131382.0.0	Date I71 first reported (aortic aneurysm and dissection)	0.00458985	-0.00425764	0.0134373	0.309249	0.0460591	386	0.227859	biomarker
urate_cleaned	Urate	women	f.130814.0.0	Date E78 first reported (disorders of lipoprotein metabolism and other lipidaemias)	0.00458877	0.00145672	0.00772081	0.00408398	0.0677576	2739	0.161284	biomarker
whr	Waist-to-Hip ratio	women	f.131534.0.0	Date J90 first reported (pleural effusion, not elsewhere classified)	0.00458523	-0.00295072	0.0121212	0.233043	0.0560842	770	0.198411	biomarker
Immature_reticulocyte_fraction	Immature reticulocyte fraction	women	f.132032.0.0	Date N18 first reported (chronic renal failure)	0.00458392	0.00046874	0.0086991	0.0290171	0.0747839	1307	0.0787722	biomarker
Weight	Weight	men	f.132070.0.0	Date N39 first reported (other disorders of urinary system)	0.00458329	0.00187395	0.00729262	0.000914257	0.0518489	1541	0.350726	biomarker
Forced_expiratory_volume_in_1_second__FEV1_	Forced expiratory volume in 1-second (FEV1)	women	f.130230.0.0	Date B37 first reported (candidiasis)	0.00457983	-0.00125273	0.0104124	0.123797	0.0676015	588	0.264543	biomarker
Particulate_matter_air_pollution__pm2.5___2010	Particulate matter air pollution (pm2.5); 2010	women	f.130700.0.0	Date E05 first reported (thyrotoxicosis [hyperthyroidism])	0.00457975	-0.00652692	0.0156864	0.418981	0.0509263	292	0.0242721	biomarker
Total_Lean_Mass__g_	Total Lean Mass (g)	men	f.131342.0.0	Date I44 first reported (atrioventricular and left bundle-branch block)	0.00457909	-0.000847431	0.0100056	0.0981443	0.0557415	773	0.236249	biomarker
Peak_expiratory_flow__PEF_	Peak expiratory flow (PEF)	men	f.131386.0.0	Date I73 first reported (other peripheral vascular diseases)	0.00457841	-0.000459112	0.00961594	0.0748523	0.0933214	505	0.11838	biomarker
High_light_scatter_reticulocyte_percentage	High light scatter reticulocyte percentage	men	f.132030.0.0	Date N17 first reported (acute renal failure)	0.00457826	0.00118252	0.00797401	0.00822867	0.0777356	1387	0.115556	biomarker
Townsend_deprivation_index	Townsend deprivation index	women	f.130700.0.0	Date E05 first reported (thyrotoxicosis [hyperthyroidism])	0.00457751	-0.00621287	0.0153679	0.405706	0.0436328	310	0.0599297	biomarker
Nitrogen_dioxide_air_pollution__2006	Nitrogen dioxide air pollution; 2006	men	f.131590.0.0	Date K25 first reported (gastric ulcer)	0.00457671	-0.00301678	0.0121702	0.237475	0.0465187	407	0.0319332	biomarker
Haematocrit_percentage	Haematocrit percentage	men	f.131118.0.0	Date G95 first reported (other diseases of spinal cord)	0.00457603	-0.0269663	0.0361184	0.776143	0.0497009	111	0.0458722	biomarker
Arms_Fat_Mass__g_	Arms Fat Mass (g)	men	f.131674.0.0	Date K80 first reported (cholelithiasis)	0.00457552	-0.00152243	0.0106735	0.141383	0.0872218	839	0.377589	biomarker
Arms_Lean_Mass__g_	Arms Lean Mass (g)	women	f.130622.0.0	Date D50 first reported (iron deficiency anaemia)	0.00457493	0.000533492	0.00861637	0.0265051	0.0695841	1380	0.246938	biomarker
waist	Waist circumference	men	f.130814.0.0	Date E78 first reported (disorders of lipoprotein metabolism and other lipidaemias)	0.00457448	0.00182491	0.00732404	0.0011107	0.0791132	3464	0.368415	biomarker
Gynoid_Lean_Mass__g_	Gynoid Lean Mass (g)	women	f.132030.0.0	Date N17 first reported (acute renal failure)	0.00457331	0.000813173	0.00833345	0.0171316	0.0686035	924	0.228519	biomarker
Red_blood_cell__erythrocyte__count	Red blood cell (erythrocyte) count	women	f.131964.0.0	Date M81 first reported (osteoporosis without pathological fracture)	0.00456761	0.00125653	0.00787869	0.00685503	0.0552657	1555	0.0533487	biomarker
Mean_reticulocyte_volume	Mean reticulocyte volume	men	f.131310.0.0	Date I27 first reported (other pulmonary heart diseases)	0.00456654	-0.0134878	0.0226208	0.620071	0.0958247	167	0.0428002	biomarker
waist	Waist circumference	men	f.132034.0.0	Date N19 first reported (unspecified renal failure)	0.00456524	-0.00730724	0.0164377	0.451051	0.127561	192	0.368415	biomarker
Neutrophill_count	Neutrophill count	men	f.130868.0.0	Date F17 first reported (mental and behavioural disorders due to use of tobacco)	0.00456381	0.00185224	0.00727537	0.000970794	0.159231	1837	0.0801112	biomarker
log_crp_cleaned	C-reactive protein	women	f.132058.0.0	Date N32 first reported (other disorders of bladder)	0.0045634	-0.00211684	0.0112436	0.180599	0.073388	696	0.185544	biomarker
log_ggt_cleaned	Gamma glutamyltransferase	women	f.131918.0.0	Date M48 first reported (other spondylopathies)	0.00456299	-0.00117814	0.0103041	0.119284	0.0693861	733	0.115566	biomarker
Total_Fat_Mass__g_	Total Fat Mass (g)	women	f.131396.0.0	Date I80 first reported (phlebitis and thrombophlebitis)	0.00456233	-0.00328109	0.0124057	0.254251	0.0994313	480	0.453844	biomarker
Trunk_Fat_Mass__g_	Trunk Fat Mass (g)	men	f.130230.0.0	Date B37 first reported (candidiasis)	0.0045614	-0.000810935	0.00993373	0.0960835	0.0549118	413	0.396866	biomarker
Gynoid_Lean_Mass__g_	Gynoid Lean Mass (g)	men	f.131354.0.0	Date I50 first reported (heart failure)	0.00455956	0.00169347	0.00742564	0.00182022	0.0570481	1153	0.229692	biomarker
whr	Waist-to-Hip ratio	men	f.131640.0.0	Date K59 first reported (other functional intestinal disorders)	0.00455902	0.000268211	0.00884982	0.0372953	0.0591591	1564	0.254854	biomarker
Number_of_days_week_of_moderate_physical_activity	Number of days/week of moderate physical activity	men	f.131290.0.0	Date I12 first reported (hypertensive renal disease)	0.00455767	-0.0105458	0.0196611	0.554215	0.125489	121	0.0208462	biomarker
apob_cleaned	Apolipoprotein B	men	f.131350.0.0	Date I48 first reported (atrial fibrillation and flutter)	0.00455759	0.00139034	0.00772485	0.00479662	0.0456187	2364	0.105897	biomarker
Reticulocyte_count	Reticulocyte count	women	f.130814.0.0	Date E78 first reported (disorders of lipoprotein metabolism and other lipidaemias)	0.00455591	0.00149111	0.00762071	0.00357291	0.066508	2730	0.100371	biomarker
Reticulocyte_percentage	Reticulocyte percentage	men	f.131636.0.0	Date K57 first reported (diverticular disease of intestine)	0.00455539	0.00124325	0.00786752	0.00702387	0.041019	3236	0.0953447	biomarker
Total_Fat_Mass__g_	Total Fat Mass (g)	women	f.131868.0.0	Date M15 first reported (polyarthrosis)	0.00455464	0.000125252	0.00898402	0.0438603	0.119007	1092	0.453844	biomarker
Mean_corpuscular_volume	Mean corpuscular volume	men	f.131518.0.0	Date J69 first reported (pneumonitis due to solids and liquids)	0.00455318	-0.00920835	0.0183147	0.516667	0.0609371	213	0.0735135	biomarker
Ankle_spacing_width	Ankle spacing width	men	f.132070.0.0	Date N39 first reported (other disorders of urinary system)	0.00455279	-0.000331473	0.00943706	0.0677022	0.0442915	844	0.163301	biomarker
Total_Lean_Mass__g_	Total Lean Mass (g)	men	f.132042.0.0	Date N23 first reported (unspecified renal colic)	0.00455119	-0.0290603	0.0381627	0.790705	0.108506	121	0.236249	biomarker
Neutrophill_count	Neutrophill count	men	f.131820.0.0	Date L89 first reported (decubitus ulcer)	0.00455068	-0.00469154	0.0137929	0.334513	0.0786693	289	0.0801112	biomarker
Ankle_spacing_width	Ankle spacing width	women	f.132032.0.0	Date N18 first reported (chronic renal failure)	0.00454991	-0.000415892	0.0095157	0.0725188	0.0739347	817	0.166861	biomarker
Townsend_deprivation_index	Townsend deprivation index	women	f.131598.0.0	Date K29 first reported (gastritis and duodenitis)	0.00454962	0.00201414	0.00708509	0.000436458	0.0527514	3179	0.0599297	biomarker
Legs_Lean_Mass__g_	Legs Lean Mass (g)	women	f.132130.0.0	Date N84 first reported (polyp of female genital tract)	0.00454944	-0.00357931	0.0126782	0.272659	0.0429059	970	0.27338	biomarker
Android_Lean_Mass__g_	Android Lean Mass (g)	women	f.131354.0.0	Date I50 first reported (heart failure)	0.00454722	-0.000594856	0.00968929	0.0830496	0.0901495	614	0.213395	biomarker
Total_Fat_Mass__g_	Total Fat Mass (g)	men	f.131924.0.0	Date M51 first reported (other intervertebral disk disorders)	0.00454698	-0.00319845	0.0122924	0.249887	0.0629071	699	0.377948	biomarker
waist	Waist circumference	men	f.131868.0.0	Date M15 first reported (polyarthrosis)	0.00454567	-0.000716474	0.0098078	0.09043	0.105644	539	0.368415	biomarker
Neutrophill_count	Neutrophill count	men	f.131742.0.0	Date L40 first reported (psoriasis)	0.00454536	-0.00432125	0.013412	0.315007	0.0454174	292	0.0801112	biomarker
Trunk_Fat_Mass__g_	Trunk Fat Mass (g)	men	f.131316.0.0	Date I31 first reported (other diseases of pericardium)	0.00454465	-0.0151097	0.024199	0.650398	0.0337766	219	0.396866	biomarker
urate_cleaned	Urate	women	f.131648.0.0	Date K63 first reported (other diseases of intestine)	0.00454394	0.00104577	0.0080421	0.0108985	0.0406614	1900	0.161284	biomarker
log_alp_cleaned	Alkaline phosphatase	men	f.131366.0.0	Date I63 first reported (cerebral infarction)	0.00454296	-0.00455357	0.0136395	0.327651	0.0571608	577	0.0370181	biomarker
waist	Waist circumference	women	f.132058.0.0	Date N32 first reported (other disorders of bladder)	0.00454046	-0.000884482	0.00996541	0.100913	0.0527616	717	0.410854	biomarker
Reticulocyte_percentage	Reticulocyte percentage	women	f.130814.0.0	Date E78 first reported (disorders of lipoprotein metabolism and other lipidaemias)	0.00454012	0.00142792	0.00765232	0.00424612	0.0656962	2728	0.0870734	biomarker
Mean_reticulocyte_volume	Mean reticulocyte volume	women	f.130826.0.0	Date E86 first reported (volume depletion)	0.00454007	-0.00200576	0.0110859	0.174013	0.0536901	504	0.0210722	biomarker
whr	Waist-to-Hip ratio	men	f.132072.0.0	Date N40 first reported (hyperplasia of prostate)	0.00454001	-5.51877e-05	0.0091352	0.0528113	0.0247715	2800	0.254854	biomarker
SCAT__g_	SCAT (g)	women	f.131210.0.0	Date H53 first reported (visual disturbances)	0.00453987	-0.00388822	0.012968	0.291072	0.0569312	596	0.447062	biomarker
Neutrophill_count	Neutrophill count	men	f.131680.0.0	Date K83 first reported (other diseases of biliary tract)	0.0045392	-0.0126634	0.0217418	0.605032	0.0362031	267	0.0801112	biomarker
Lymphocyte_count	Lymphocyte count	men	f.130868.0.0	Date F17 first reported (mental and behavioural disorders due to use of tobacco)	0.00453885	0.00230788	0.00676982	6.67523e-05	0.130075	1848	0.0584038	biomarker
Forced_expiratory_volume_in_1_second__FEV1_	Forced expiratory volume in 1-second (FEV1)	women	f.131260.0.0	Date H91 first reported (other hearing loss)	0.00453843	-0.00234968	0.0114265	0.196564	0.0517951	754	0.264543	biomarker
Android_Lean_Mass__g_	Android Lean Mass (g)	men	f.131072.0.0	Date G55 first reported (nerve root and plexus compressions in diseases classified elsewhere)	0.00453797	-0.00311772	0.0121937	0.245315	0.0663756	415	0.223921	biomarker
High_light_scatter_reticulocyte_percentage	High light scatter reticulocyte percentage	men	f.131910.0.0	Date M43 first reported (other deforming dorsopathies)	0.00453675	-0.00559724	0.0146707	0.380244	0.0391442	186	0.115556	biomarker
whr	Waist-to-Hip ratio	men	f.131056.0.0	Date G45 first reported (transient cerebral ischaemic attacks and related syndromes)	0.00453306	-0.00472009	0.0137862	0.336959	0.0471699	457	0.254854	biomarker
Legs_Fat_Mass__g_	Legs Fat Mass (g)	men	f.132054.0.0	Date N30 first reported (cystitis)	0.00453079	-0.0032298	0.0122914	0.252504	0.0372879	295	0.306163	biomarker
Android_Lean_Mass__g_	Android Lean Mass (g)	women	f.131670.0.0	Date K76 first reported (other diseases of liver)	0.00452883	-0.000433596	0.00949126	0.0736562	0.101909	773	0.213395	biomarker
SCAT__g_	SCAT (g)	women	f.131306.0.0	Date I25 first reported (chronic ischaemic heart disease)	0.00452817	0.000982797	0.00807355	0.0123033	0.102304	1685	0.447062	biomarker
Android_Lean_Mass__g_	Android Lean Mass (g)	women	f.132130.0.0	Date N84 first reported (polyp of female genital tract)	0.00452576	-0.00260451	0.011656	0.213477	0.0415059	970	0.213395	biomarker
Arms_Fat_Mass__g_	Arms Fat Mass (g)	women	f.131868.0.0	Date M15 first reported (polyarthrosis)	0.00452559	0.000166881	0.0088843	0.0418466	0.118499	1092	0.464309	biomarker
Age_completed_full_time_education	Age completed full time education	women	f.132020.0.0	Date N12 first reported (tubulo-interstitial nephritis, not specified as acute or chronic)	0.00452354	-0.00580495	0.014852	0.390663	0.0695344	130	0.0981051	biomarker
vitd_cleaned	Vitamin D	men	f.131682.0.0	Date K85 first reported (acute pancreatitis)	0.0045229	-0.0169349	0.0259807	0.679511	0.0816411	178	0.0581949	biomarker
urate_cleaned	Urate	men	f.131346.0.0	Date I46 first reported (cardiac arrest)	0.00452214	-0.00720316	0.0162474	0.449697	0.0594892	241	0.0866388	biomarker
Arms_Fat_Mass__g_	Arms Fat Mass (g)	women	f.131396.0.0	Date I80 first reported (phlebitis and thrombophlebitis)	0.00452163	-0.00382778	0.012871	0.28849	0.1017	480	0.464309	biomarker
Peak_expiratory_flow__PEF_	Peak expiratory flow (PEF)	men	f.130910.0.0	Date F43 first reported (reaction to severe stress, and adjustment disorders)	0.00452039	-0.000353797	0.00939457	0.0691052	0.0716651	220	0.11838	biomarker
VAT__g_	VAT (g)	men	f.131876.0.0	Date M19 first reported (other arthrosis)	0.00451984	0.000702016	0.00833767	0.0203192	0.0895958	1760	0.432881	biomarker
Mean_sphered_cell_volume	Mean sphered cell volume	men	f.131964.0.0	Date M81 first reported (osteoporosis without pathological fracture)	0.00451746	-0.00451344	0.0135484	0.326871	0.0697914	311	0.0675766	biomarker
Total_Fat_Mass__g_	Total Fat Mass (g)	women	f.130622.0.0	Date D50 first reported (iron deficiency anaemia)	0.00451578	-0.00115541	0.010187	0.118599	0.0848187	1380	0.453844	biomarker
waist	Waist circumference	women	f.131586.0.0	Date K22 first reported (other diseases of oesophagus)	0.00451508	0.000147065	0.00888309	0.0427658	0.0592395	1114	0.410854	biomarker
Legs_Fat_Mass__g_	Legs Fat Mass (g)	men	f.131872.0.0	Date M17 first reported (gonarthrosis [arthrosis of knee])	0.00451401	0.0013747	0.00765331	0.00482811	0.0992893	1962	0.306163	biomarker
SCAT__g_	SCAT (g)	men	f.131132.0.0	Date H02 first reported (other disorders of eyelid)	0.00451344	3.24715e-05	0.0089944	0.0483586	0.0489257	473	0.367375	biomarker
Age_completed_full_time_education	Age completed full time education	women	f.131296.0.0	Date I20 first reported (angina pectoris)	0.00451268	0.000285486	0.00873988	0.0364055	0.0728803	768	0.0981051	biomarker
ldl_chol_cleaned	LDL direct	men	f.130658.0.0	Date D69 first reported (purpura and other haemorrhagic conditions)	0.00451196	-0.0055953	0.0146192	0.381596	0.0509101	325	0.156498	biomarker
Trunk_Lean_Mass__g_	Trunk Lean Mass (g)	men	f.131324.0.0	Date I35 first reported (nonrheumatic aortic valve disorders)	0.00450793	-0.00216541	0.0111813	0.185501	0.0489193	495	0.217513	biomarker
Monocyte_count	Monocyte count	men	f.130868.0.0	Date F17 first reported (mental and behavioural disorders due to use of tobacco)	0.00450745	0.00255045	0.00646444	6.35047e-06	0.0974078	1839	0.0500236	biomarker
Haematocrit_percentage	Haematocrit percentage	men	f.130008.0.0	Date A04 first reported (other bacterial intestinal infections)	0.00450669	-0.00780239	0.0168158	0.472998	0.03927	314	0.0458722	biomarker
bmi	Body mass index	women	f.131354.0.0	Date I50 first reported (heart failure)	0.00450661	-0.00191733	0.0109305	0.16913	0.128242	640	0.499352	biomarker
urate_cleaned	Urate	men	f.130792.0.0	Date E66 first reported (obesity)	0.00450573	0.00244945	0.00656201	1.7488e-05	0.0983981	2100	0.0866388	biomarker
Forced_expiratory_volume_in_1_second__FEV1_	Forced expiratory volume in 1-second (FEV1)	women	f.132050.0.0	Date N28 first reported (other disorders of kidney and ureter, not elsewhere classified)	0.00450443	-0.00349518	0.012504	0.269749	0.062151	288	0.264543	biomarker
waist	Waist circumference	men	f.131366.0.0	Date I63 first reported (cerebral infarction)	0.00450434	-0.00255746	0.0115661	0.211235	0.0528725	606	0.368415	biomarker
log_alp_cleaned	Alkaline phosphatase	women	f.131964.0.0	Date M81 first reported (osteoporosis without pathological fracture)	0.00450306	6.62365e-05	0.00893988	0.0466725	0.0317318	1529	0.146777	biomarker
Android_Fat_Mass__g_	Android Fat Mass (g)	women	f.131602.0.0	Date K31 first reported (other diseases of stomach and duodenum)	0.00450142	0.000325128	0.00867772	0.0346361	0.079934	1248	0.467426	biomarker
Particulate_matter_air_pollution__pm10___2007	Particulate matter air pollution (pm10); 2007	women	f.130648.0.0	Date D64 first reported (other anaemias)	0.00449842	0.000914415	0.00808243	0.013891	0.0459181	1543	0.0536483	biomarker
whr	Waist-to-Hip ratio	men	f.131924.0.0	Date M51 first reported (other intervertebral disk disorders)	0.00449476	-0.00456089	0.0135504	0.330631	0.0564938	713	0.254854	biomarker
Heel_bone_mineral_density__BMD_	Heel bone mineral density (BMD)	men	f.131490.0.0	Date J43 first reported (emphysema)	0.00449279	-0.00982056	0.0188062	0.538409	0.0912055	167	0.0283666	biomarker
Android_Fat_Mass__g_	Android Fat Mass (g)	men	f.131640.0.0	Date K59 first reported (other functional intestinal disorders)	0.00449187	0.00091163	0.0080721	0.0139297	0.0470351	1508	0.400559	biomarker
Weight	Weight	women	f.131210.0.0	Date H53 first reported (visual disturbances)	0.00449023	-0.00279936	0.0117798	0.22731	0.0485031	610	0.406774	biomarker
White_blood_cell__leukocyte__count	White blood cell (leukocyte) count	women	f.131060.0.0	Date G47 first reported (sleep disorders)	0.00449019	-0.000404535	0.00938492	0.0721752	0.0883237	622	0.0809711	biomarker
waist	Waist circumference	men	f.131374.0.0	Date I67 first reported (other cerebrovascular diseases)	0.00448965	-0.00106318	0.0100425	0.113028	0.0496364	527	0.368415	biomarker
Number_of_days_week_of_vigorous_physical_activity	Number of days/week of vigorous physical activity	men	f.131498.0.0	Date J47 first reported (bronchiectasis)	0.00448937	-0.00523938	0.0142181	0.365757	0.0755164	276	0.0378113	biomarker
Gynoid_Lean_Mass__g_	Gynoid Lean Mass (g)	women	f.131338.0.0	Date I42 first reported (cardiomyopathy)	0.00448606	-0.0177272	0.0266993	0.692231	0.0381463	142	0.228519	biomarker
High_light_scatter_reticulocyte_percentage	High light scatter reticulocyte percentage	women	f.131440.0.0	Date J10 first reported (influenza due to identified influenza virus)	0.00448187	-0.0167112	0.0256749	0.67851	0.123364	108	0.109233	biomarker
Ankle_spacing_width	Ankle spacing width	women	f.131858.0.0	Date M10 first reported (gout)	0.00447553	-0.00567227	0.0146233	0.387353	0.121825	166	0.166861	biomarker
log_total_tg_cleaned	Triglycerides	women	f.131380.0.0	Date I70 first reported (atherosclerosis)	0.00447454	-0.0138513	0.0228003	0.632248	0.0947463	105	0.154475	biomarker
Pulse_rate	Pulse rate, automated reading	men	f.131498.0.0	Date J47 first reported (bronchiectasis)	0.00447158	-0.00675099	0.0156942	0.43483	0.0950345	253	0.0660717	biomarker
urea_cleaned	Urea	men	f.131884.0.0	Date M23 first reported (internal derangement of knee)	0.00447112	-7.36614e-05	0.0090159	0.0538262	0.0370632	976	0.0766051	biomarker
Total_Fat_Mass__g_	Total Fat Mass (g)	men	f.131396.0.0	Date I80 first reported (phlebitis and thrombophlebitis)	0.00447057	-0.00549712	0.0144383	0.379362	0.0629807	486	0.377948	biomarker
waist	Waist circumference	women	f.131322.0.0	Date I34 first reported (nonrheumatic mitral valve disorders)	0.00446962	-0.0083357	0.0172749	0.493895	0.0400579	326	0.410854	biomarker
Reticulocyte_percentage	Reticulocyte percentage	men	f.131060.0.0	Date G47 first reported (sleep disorders)	0.00446843	0.000244878	0.00869199	0.0381129	0.0842583	887	0.0953447	biomarker
Red_blood_cell__erythrocyte__distribution_width	Red blood cell (erythrocyte) distribution width	men	f.131348.0.0	Date I47 first reported (paroxysmal tachycardia)	0.0044668	-0.00492112	0.0138547	0.35104	0.0375802	366	0.0614354	biomarker
Total_Fat_Mass__g_	Total Fat Mass (g)	men	f.130814.0.0	Date E78 first reported (disorders of lipoprotein metabolism and other lipidaemias)	0.00446531	0.00204596	0.00688465	0.000297455	0.0795514	3386	0.377948	biomarker
log_tbil_cleaned	Total bilirubin	women	f.130814.0.0	Date E78 first reported (disorders of lipoprotein metabolism and other lipidaemias)	0.00446369	0.00149556	0.00743182	0.00320263	0.0524963	2730	0.0345012	biomarker
ldl_chol_cleaned	LDL direct	men	f.131322.0.0	Date I34 first reported (nonrheumatic mitral valve disorders)	0.00446301	-0.00597971	0.0149057	0.402219	0.0743694	348	0.156498	biomarker
Total_Fat_Mass__g_	Total Fat Mass (g)	men	f.131390.0.0	Date I77 first reported (other disorders of arteries and arterioles)	0.00446265	-0.00161792	0.0105432	0.150297	0.0884045	200	0.377948	biomarker
Arms_Fat_Mass__g_	Arms Fat Mass (g)	women	f.130622.0.0	Date D50 first reported (iron deficiency anaemia)	0.00446161	-0.00132615	0.0102494	0.130813	0.0860468	1380	0.464309	biomarker
bmi	Body mass index	men	f.131344.0.0	Date I45 first reported (other conduction disorders)	0.00446053	-0.00137749	0.0102986	0.134254	0.0507084	516	0.460748	biomarker
waist	Waist circumference	women	f.130906.0.0	Date F41 first reported (other anxiety disorders)	0.00445716	0.00145853	0.00745579	0.00357585	0.0569102	1881	0.410854	biomarker
albumin_cleaned	Albumin	women	f.130658.0.0	Date D69 first reported (purpura and other haemorrhagic conditions)	0.00445479	-0.0115694	0.020479	0.585831	0.0574096	195	0.0466608	biomarker
Weight	Weight	women	f.131636.0.0	Date K57 first reported (diverticular disease of intestine)	0.00444978	0.00164151	0.00725804	0.00189844	0.0560795	3838	0.406774	biomarker
Total_Lean_Mass__g_	Total Lean Mass (g)	men	f.131324.0.0	Date I35 first reported (nonrheumatic aortic valve disorders)	0.00444973	-0.00198497	0.0108844	0.175296	0.0414953	495	0.236249	biomarker
hip	Hip circumference	women	f.131702.0.0	Date L03 first reported (cellulitis)	0.0044488	0.000881739	0.00801585	0.0145057	0.0791743	1475	0.367915	biomarker
Systolic_blood_pressure	Systolic blood pressure, automated reading	women	f.130854.0.0	Date F10 first reported (mental and behavioural disorders due to use of alcohol)	0.0044481	-0.00224152	0.0111377	0.192488	0.0695063	348	0.18787	biomarker
Legs_Lean_Mass__g_	Legs Lean Mass (g)	men	f.131964.0.0	Date M81 first reported (osteoporosis without pathological fracture)	0.00444783	-0.00772272	0.0166184	0.473807	0.125223	313	0.260519	biomarker
Forced_vital_capacity__FVC___Best_measure	Forced vital capacity (FVC), Best measure	men	f.130018.0.0	Date A09 first reported (diarrhoea and gastro-enteritis of presumed infectious origin)	0.00444766	-0.00166866	0.010564	0.154079	0.0536533	831	0.217195	biomarker
log_alp_cleaned	Alkaline phosphatase	men	f.130670.0.0	Date D75 first reported (other diseases of blood and blood-forming organs)	0.00444749	-0.0169333	0.0258283	0.683489	0.0972684	115	0.0370181	biomarker
Red_blood_cell__erythrocyte__distribution_width	Red blood cell (erythrocyte) distribution width	women	f.131688.0.0	Date K90 first reported (intestinal malabsorption)	0.00444674	-0.0109037	0.0197972	0.570187	0.065321	222	0.03692	biomarker
log_ggt_cleaned	Gamma glutamyltransferase	men	f.131602.0.0	Date K31 first reported (other diseases of stomach and duodenum)	0.00444613	-0.00106884	0.0099611	0.114075	0.044085	840	0.0955974	biomarker
chol_cleaned	Cholesterol	men	f.131338.0.0	Date I42 first reported (cardiomyopathy)	0.00444608	-0.00779454	0.0166867	0.476516	0.0505971	190	0.155466	biomarker
Forced_expiratory_volume_in_1_second__FEV1_	Forced expiratory volume in 1-second (FEV1)	men	f.131164.0.0	Date H25 first reported (senile cataract)	0.00444466	-0.00171241	0.0106017	0.157103	0.0590674	1219	0.248262	biomarker
Pulse_rate	Pulse rate, automated reading	men	f.131354.0.0	Date I50 first reported (heart failure)	0.00444466	-0.000171494	0.00906082	0.0591356	0.0437222	1165	0.0660717	biomarker
Neutrophill_count	Neutrophill count	women	f.131306.0.0	Date I25 first reported (chronic ischaemic heart disease)	0.00444222	0.000725287	0.00815915	0.0191573	0.0732982	1660	0.0624357	biomarker
Neutrophill_count	Neutrophill count	men	f.131338.0.0	Date I42 first reported (cardiomyopathy)	0.00444134	-0.0129558	0.0218385	0.616814	0.0309627	194	0.0801112	biomarker
bmi	Body mass index	men	f.131884.0.0	Date M23 first reported (internal derangement of knee)	0.00444058	-0.00176258	0.0106437	0.160593	0.0655982	1028	0.460748	biomarker
Arms_Fat_Mass__g_	Arms Fat Mass (g)	men	f.131344.0.0	Date I45 first reported (other conduction disorders)	0.00443887	-0.00162821	0.010506	0.151573	0.0484109	502	0.377589	biomarker
log_crp_cleaned	C-reactive protein	men	f.130868.0.0	Date F17 first reported (mental and behavioural disorders due to use of tobacco)	0.0044382	0.00207166	0.00680475	0.000237134	0.133447	1818	0.1222	biomarker
Trunk_Lean_Mass__g_	Trunk Lean Mass (g)	women	f.132130.0.0	Date N84 first reported (polyp of female genital tract)	0.00443631	-0.00280312	0.0116757	0.229718	0.0417493	970	0.21067	biomarker
ldl_chol_cleaned	LDL direct	men	f.131286.0.0	Date I10 first reported (essential (primary) hypertension)	0.00443442	0.00270656	0.00616228	4.89977e-07	0.0695187	7977	0.156498	biomarker
log_alp_cleaned	Alkaline phosphatase	women	f.131670.0.0	Date K76 first reported (other diseases of liver)	0.00443158	-0.000864476	0.00972763	0.100991	0.0895575	736	0.146777	biomarker
Monocyte_count	Monocyte count	men	f.131366.0.0	Date I63 first reported (cerebral infarction)	0.00443006	-0.00369126	0.0125514	0.285002	0.0523922	587	0.0500236	biomarker
Nitrogen_dioxide_air_pollution__2006	Nitrogen dioxide air pollution; 2006	men	f.131538.0.0	Date J92 first reported (pleural plaque)	0.00442999	-0.00186247	0.0107224	0.167627	0.0365434	274	0.0319332	biomarker
bmi	Body mass index	men	f.131876.0.0	Date M19 first reported (other arthrosis)	0.00442943	0.00133095	0.00752792	0.00508002	0.0940986	1789	0.460748	biomarker
Weight	Weight	men	f.131528.0.0	Date J84 first reported (other interstitial pulmonary diseases)	0.00442889	-0.00524442	0.0141022	0.369517	0.0584222	222	0.350726	biomarker
Ankle_spacing_width	Ankle spacing width	women	f.131286.0.0	Date I10 first reported (essential (primary) hypertension)	0.00442641	0.00208539	0.00676743	0.000210581	0.0772005	4325	0.166861	biomarker
Neutrophill_count	Neutrophill count	women	f.130708.0.0	Date E11 first reported (non-insulin-dependent diabetes mellitus)	0.0044255	0.00238823	0.00646277	2.06594e-05	0.130521	1627	0.0624357	biomarker
Reticulocyte_count	Reticulocyte count	men	f.131648.0.0	Date K63 first reported (other diseases of intestine)	0.00442526	0.000993435	0.00785709	0.0114919	0.035835	2143	0.0972322	biomarker
Peak_expiratory_flow__PEF_	Peak expiratory flow (PEF)	men	f.131632.0.0	Date K55 first reported (vascular disorders of intestine)	0.00442504	-0.0154568	0.0243069	0.662669	0.0657215	152	0.11838	biomarker
Forced_expiratory_volume_in_1_second__FEV1___Best_measure	Forced expiratory volume in 1-second (FEV1), Best measure	men	f.131382.0.0	Date I71 first reported (aortic aneurysm and dissection)	0.00442282	-0.00641579	0.0152614	0.423826	0.0764936	274	0.274337	biomarker
Cereal_intake	Cereal intake	men	f.131682.0.0	Date K85 first reported (acute pancreatitis)	0.0044207	-0.00840986	0.0172513	0.49948	0.052773	191	0.0492103	biomarker
Mean_reticulocyte_volume	Mean reticulocyte volume	men	f.130642.0.0	Date D61 first reported (other aplastic anaemias)	0.00442024	-0.0494132	0.0582537	0.872145	0.0894303	102	0.0428002	biomarker
Lymphocyte_percentage	Lymphocyte percentage	women	f.131858.0.0	Date M10 first reported (gout)	0.00442023	-0.0036137	0.0124542	0.280863	0.0565657	298	0.0304621	biomarker
waist	Waist circumference	women	f.132124.0.0	Date N81 first reported (female genital prolapse)	0.00442	-0.000196491	0.0090365	0.0605761	0.0521621	1682	0.410854	biomarker
White_blood_cell__leukocyte__count	White blood cell (leukocyte) count	women	f.132032.0.0	Date N18 first reported (chronic renal failure)	0.00441675	0.000818103	0.00801539	0.0161468	0.0649496	1318	0.0809711	biomarker
Systolic_blood_pressure	Systolic blood pressure, automated reading	women	f.131416.0.0	Date I95 first reported (hypotension)	0.00441597	0.000332308	0.00849964	0.0340486	0.0467304	934	0.18787	biomarker
urea_cleaned	Urea	men	f.131670.0.0	Date K76 first reported (other diseases of liver)	0.00441433	-0.00210422	0.0109329	0.184408	0.0323743	789	0.0766051	biomarker
waist	Waist circumference	men	f.131640.0.0	Date K59 first reported (other functional intestinal disorders)	0.00441242	0.000487315	0.00833753	0.0275708	0.0534667	1568	0.368415	biomarker
Nitrogen_dioxide_air_pollution__2006	Nitrogen dioxide air pollution; 2006	women	f.131598.0.0	Date K29 first reported (gastritis and duodenitis)	0.0044123	0.00176538	0.00705921	0.00108602	0.0413137	3143	0.0243853	biomarker
apob_cleaned	Apolipoprotein B	women	f.131416.0.0	Date I95 first reported (hypotension)	0.00441212	0.000787318	0.00803691	0.0170458	0.0534543	936	0.103502	biomarker
Arms_Fat_Mass__g_	Arms Fat Mass (g)	men	f.131346.0.0	Date I46 first reported (cardiac arrest)	0.00441182	-0.00221002	0.0110337	0.191601	0.0660447	244	0.377589	biomarker
hdl_chol_cleaned	HDL cholesterol	women	f.132070.0.0	Date N39 first reported (other disorders of urinary system)	0.0044115	0.0011971	0.00762589	0.00714652	0.0562441	2098	0.147232	biomarker
Trunk_Fat_Mass__g_	Trunk Fat Mass (g)	men	f.131298.0.0	Date I21 first reported (acute myocardial infarction)	0.00441074	-0.00154508	0.0103666	0.146632	0.0674813	1068	0.396866	biomarker
Trunk_Lean_Mass__g_	Trunk Lean Mass (g)	women	f.131956.0.0	Date M76 first reported (enthesopathies of lower limb, excluding foot)	0.00440878	-0.00130575	0.0101233	0.130497	0.0706428	355	0.21067	biomarker
Red_blood_cell__erythrocyte__distribution_width	Red blood cell (erythrocyte) distribution width	men	f.130826.0.0	Date E86 first reported (volume depletion)	0.00440872	-0.00195406	0.0107715	0.174442	0.0832599	591	0.0614354	biomarker
Nitrogen_dioxide_air_pollution__2005	Nitrogen dioxide air pollution; 2005	men	f.131166.0.0	Date H26 first reported (other cataract)	0.00440804	0.000799473	0.0080166	0.0166551	0.0282125	1850	0.0322887	biomarker
waist	Waist circumference	men	f.131742.0.0	Date L40 first reported (psoriasis)	0.00440539	-0.00508798	0.0138988	0.363067	0.0640373	300	0.368415	biomarker
Android_Fat_Mass__g_	Android Fat Mass (g)	women	f.131684.0.0	Date K86 first reported (other diseases of pancreas)	0.00440502	-0.00719607	0.0160061	0.45674	0.047221	150	0.467426	biomarker
hip	Hip circumference	men	f.132070.0.0	Date N39 first reported (other disorders of urinary system)	0.00440367	0.00130932	0.00749802	0.00528153	0.0480106	1551	0.279935	biomarker
whr	Waist-to-Hip ratio	men	f.131582.0.0	Date K20 first reported (oesophagitis)	0.00440155	-0.00287862	0.0116817	0.236016	0.047561	831	0.254854	biomarker
SCAT__g_	SCAT (g)	women	f.131618.0.0	Date K43 first reported (ventral hernia)	0.00440076	-0.00596235	0.0147639	0.405225	0.122935	314	0.447062	biomarker
Neutrophill_percentage	Neutrophill percentage	men	f.131834.0.0	Date L97 first reported (ulcer of lower limb, not elsewhere classified)	0.00440075	-0.0044408	0.0132423	0.329282	0.095411	227	0.0309414	biomarker
Townsend_deprivation_index	Townsend deprivation index	women	f.130894.0.0	Date F32 first reported (depressive episode)	0.00440003	0.000721549	0.00807851	0.0190545	0.0672743	1650	0.0599297	biomarker
whr	Waist-to-Hip ratio	men	f.131700.0.0	Date L02 first reported (cutaneous abscess, furuncle and carbuncle)	0.00439921	-0.0030058	0.0118042	0.244259	0.0954088	395	0.254854	biomarker
vitd_cleaned	Vitamin D	men	f.131546.0.0	Date J96 first reported (respiratory failure, not elsewhere classified)	0.00439858	-0.00266527	0.0114624	0.222287	0.092081	498	0.0581949	biomarker
Lymphocyte_count	Lymphocyte count	women	f.130660.0.0	Date D70 first reported (agranulocytosis)	0.00439854	-0.00610289	0.0149	0.411675	0.0503687	495	0.0588767	biomarker
Forced_vital_capacity__FVC_	Forced vital capacity (FVC)	men	f.131592.0.0	Date K26 first reported (duodenal ulcer)	0.00439573	-0.0138888	0.0226802	0.637498	0.0525564	260	0.193082	biomarker
bmi	Body mass index	men	f.131298.0.0	Date I21 first reported (acute myocardial infarction)	0.00439299	-0.0008547	0.00964069	0.100845	0.0669021	1091	0.460748	biomarker
Nitrogen_dioxide_air_pollution__2005	Nitrogen dioxide air pollution; 2005	women	f.131440.0.0	Date J10 first reported (influenza due to identified influenza virus)	0.00439198	-0.00797998	0.0167639	0.486561	0.0824916	117	0.0250287	biomarker
VAT__g_	VAT (g)	women	f.130906.0.0	Date F41 first reported (other anxiety disorders)	0.00439196	0.0015267	0.00725721	0.00266147	0.0580582	1849	0.485277	biomarker
Pulse_rate	Pulse rate, automated reading	men	f.132070.0.0	Date N39 first reported (other disorders of urinary system)	0.00438965	0.00128849	0.00749081	0.00553117	0.0403033	1455	0.0660717	biomarker
Lymphocyte_percentage	Lymphocyte percentage	men	f.130846.0.0	Date F05 first reported (delirium, not induced by alcohol and other psychoactive substances)	0.0043888	-0.00452923	0.0133068	0.334761	0.0713411	294	0.0462938	biomarker
Particulate_matter_air_pollution__pm2.5___2010	Particulate matter air pollution (pm2.5); 2010	men	f.131498.0.0	Date J47 first reported (bronchiectasis)	0.00438645	-0.00178792	0.0105608	0.163789	0.0600374	248	0.0305744	biomarker
log_crp_cleaned	C-reactive protein	men	f.131344.0.0	Date I45 first reported (other conduction disorders)	0.00438598	-0.00349261	0.0122646	0.275218	0.0480434	497	0.1222	biomarker
Reticulocyte_percentage	Reticulocyte percentage	women	f.131678.0.0	Date K82 first reported (other diseases of gallbladder)	0.00438485	-0.012308	0.0210776	0.606657	0.0549186	254	0.0870734	biomarker
whr	Waist-to-Hip ratio	men	f.131494.0.0	Date J45 first reported (asthma)	0.00438439	-0.00553318	0.014302	0.386225	0.0673176	769	0.254854	biomarker
albumin_cleaned	Albumin	women	f.130648.0.0	Date D64 first reported (other anaemias)	0.00438318	-0.00130457	0.0100709	0.13093	0.0651412	1344	0.0466608	biomarker
Immature_reticulocyte_fraction	Immature reticulocyte fraction	men	f.132030.0.0	Date N17 first reported (acute renal failure)	0.0043826	0.000929327	0.00783588	0.0128657	0.0752303	1400	0.0780094	biomarker
log_tbil_cleaned	Total bilirubin	women	f.131568.0.0	Date K08 first reported (other disorders of teeth and supporting structures)	0.00438213	-0.0073058	0.0160701	0.462426	0.0464925	225	0.0345012	biomarker
Arms_Fat_Mass__g_	Arms Fat Mass (g)	women	f.131210.0.0	Date H53 first reported (visual disturbances)	0.00438199	-0.00477099	0.013535	0.348065	0.0574839	596	0.464309	biomarker
Forced_expiratory_volume_in_1_second__FEV1___Best_measure	Forced expiratory volume in 1-second (FEV1), Best measure	women	f.130906.0.0	Date F41 first reported (other anxiety disorders)	0.00438158	0.0016832	0.00707996	0.00145954	0.0507662	1236	0.28955	biomarker
log_ggt_cleaned	Gamma glutamyltransferase	men	f.131380.0.0	Date I70 first reported (atherosclerosis)	0.00437972	-0.00603823	0.0147977	0.409947	0.100132	228	0.0955974	biomarker
hdl_chol_cleaned	HDL cholesterol	women	f.131602.0.0	Date K31 first reported (other diseases of stomach and duodenum)	0.00437698	0.000168459	0.0085855	0.0415045	0.0754488	1092	0.147232	biomarker
VAT__g_	VAT (g)	women	f.132070.0.0	Date N39 first reported (other disorders of urinary system)	0.00437637	-0.000657526	0.00941026	0.0883839	0.0763107	2338	0.485277	biomarker
SCAT__g_	SCAT (g)	men	f.130770.0.0	Date E53 first reported (deficiency of other b group vitamins)	0.00437591	-0.0029669	0.0117187	0.242786	0.0691984	198	0.367375	biomarker
Nitrogen_dioxide_air_pollution__2005	Nitrogen dioxide air pollution; 2005	men	f.131590.0.0	Date K25 first reported (gastric ulcer)	0.00437456	-0.00264958	0.0113987	0.222212	0.0371255	407	0.0322887	biomarker
bmi	Body mass index	men	f.132078.0.0	Date N43 first reported (hydrocele and spermatocele)	0.00437429	-0.0190896	0.0278382	0.714816	0.0512775	259	0.460748	biomarker
log_crp_cleaned	C-reactive protein	men	f.130336.0.0	Date B95 first reported (streptococcus and staphylococcus as the cause of diseases classified to other chapters)	0.00437327	-0.00429291	0.0130394	0.322621	0.0958631	492	0.1222	biomarker
apoa_cleaned	Apolipoprotein A	women	f.131678.0.0	Date K82 first reported (other diseases of gallbladder)	0.00437262	-0.0106965	0.0194418	0.569537	0.0450952	230	0.103311	biomarker
Particulate_matter_air_pollution__pm10___2007	Particulate matter air pollution (pm10); 2007	women	f.130906.0.0	Date F41 first reported (other anxiety disorders)	0.00437124	0.00188561	0.00685686	0.000567124	0.0279325	1860	0.0536483	biomarker
Red_blood_cell__erythrocyte__count	Red blood cell (erythrocyte) count	men	f.131918.0.0	Date M48 first reported (other spondylopathies)	0.00436996	-0.00294418	0.0116841	0.241584	0.0417647	623	0.0660049	biomarker
White_blood_cell__leukocyte__count	White blood cell (leukocyte) count	men	f.131102.0.0	Date G81 first reported (hemiplegia)	0.00436913	-0.00835202	0.0170903	0.500839	0.0808347	224	0.097714	biomarker
Pulse_rate	Pulse rate, automated reading	men	f.132030.0.0	Date N17 first reported (acute renal failure)	0.00436804	0.000153766	0.00858231	0.0422028	0.0788299	1408	0.0660717	biomarker
Forced_expiratory_volume_in_1_second__FEV1_	Forced expiratory volume in 1-second (FEV1)	men	f.132034.0.0	Date N19 first reported (unspecified renal failure)	0.00436715	-0.0157471	0.0244814	0.670436	0.112207	151	0.248262	biomarker
Forced_expiratory_volume_in_1_second__FEV1_	Forced expiratory volume in 1-second (FEV1)	women	f.131306.0.0	Date I25 first reported (chronic ischaemic heart disease)	0.00436685	-0.000442515	0.00917622	0.0751319	0.0880425	1519	0.264543	biomarker
Arms_Fat_Mass__g_	Arms Fat Mass (g)	women	f.130016.0.0	Date A08 first reported (viral and other specified intestinal infections)	0.00436385	-0.00316358	0.0118913	0.255846	0.0919693	313	0.464309	biomarker
waist	Waist circumference	women	f.132050.0.0	Date N28 first reported (other disorders of kidney and ureter, not elsewhere classified)	0.00436158	-0.00268697	0.0114101	0.225195	0.0858781	334	0.410854	biomarker
Lymphocyte_count	Lymphocyte count	men	f.131972.0.0	Date M85 first reported (other disorders of bone density and structure)	0.00436111	-0.00502853	0.0137507	0.362643	0.0758171	205	0.0584038	biomarker
log_cysc_cleaned	Cystatin C	women	f.130622.0.0	Date D50 first reported (iron deficiency anaemia)	0.00435978	-0.00239471	0.0111143	0.205832	0.087094	1334	0.261104	biomarker
Pulse_rate	Pulse rate, automated reading	women	f.131556.0.0	Date K02 first reported (dental caries)	0.00435825	-0.00331751	0.012034	0.265762	0.0566611	316	0.0411566	biomarker
Legs_Lean_Mass__g_	Legs Lean Mass (g)	men	f.131794.0.0	Date L72 first reported (follicular cysts of skin and subcutaneous tissue)	0.00435733	-0.00191195	0.0106266	0.173117	0.0480169	493	0.260519	biomarker
Trunk_Lean_Mass__g_	Trunk Lean Mass (g)	women	f.131286.0.0	Date I10 first reported (essential (primary) hypertension)	0.00435638	0.00278294	0.00592983	5.7421e-08	0.0781329	7505	0.21067	biomarker
White_blood_cell__leukocyte__count	White blood cell (leukocyte) count	men	f.131620.0.0	Date K44 first reported (diaphragmatic hernia)	0.00435507	0.000591967	0.00811817	0.0233094	0.030864	2004	0.097714	biomarker
ldl_chol_cleaned	LDL direct	men	f.131972.0.0	Date M85 first reported (other disorders of bone density and structure)	0.00435479	-0.00389498	0.0126046	0.300846	0.059779	201	0.156498	biomarker
Android_Fat_Mass__g_	Android Fat Mass (g)	women	f.131956.0.0	Date M76 first reported (enthesopathies of lower limb, excluding foot)	0.00435433	-0.00104594	0.0097546	0.11402	0.0888403	355	0.467426	biomarker
Arms_Lean_Mass__g_	Arms Lean Mass (g)	men	f.130714.0.0	Date E14 first reported (unspecified diabetes mellitus)	0.00435191	-0.00469176	0.0133956	0.345592	0.113257	268	0.227859	biomarker
Standing_height	Height	women	f.131396.0.0	Date I80 first reported (phlebitis and thrombophlebitis)	0.00435091	-0.00119436	0.00989618	0.124086	0.0314597	492	0.0632444	biomarker
Immature_reticulocyte_fraction	Immature reticulocyte fraction	men	f.132034.0.0	Date N19 first reported (unspecified renal failure)	0.00435015	-0.00560596	0.0143062	0.391783	0.0995234	183	0.0780094	biomarker
log_alp_cleaned	Alkaline phosphatase	men	f.130714.0.0	Date E14 first reported (unspecified diabetes mellitus)	0.00434843	-0.00847343	0.0171703	0.506231	0.0769059	266	0.0370181	biomarker
Red_blood_cell__erythrocyte__distribution_width	Red blood cell (erythrocyte) distribution width	men	f.131102.0.0	Date G81 first reported (hemiplegia)	0.0043483	-0.0149799	0.0236765	0.659253	0.0779769	213	0.0614354	biomarker
Total_Fat_Mass__g_	Total Fat Mass (g)	women	f.130336.0.0	Date B95 first reported (streptococcus and staphylococcus as the cause of diseases classified to other chapters)	0.00434827	-0.00402102	0.0127176	0.308526	0.0601286	363	0.453844	biomarker
Nitrogen_dioxide_air_pollution__2006	Nitrogen dioxide air pollution; 2006	men	f.131166.0.0	Date H26 first reported (other cataract)	0.004347	0.000753325	0.00794067	0.0177465	0.0303726	1850	0.0319332	biomarker
waist	Waist circumference	men	f.131642.0.0	Date K60 first reported (fissure and fistula of anal and rectal regions)	0.00434688	-0.0103243	0.019018	0.561426	0.0896662	267	0.368415	biomarker
log_cysc_cleaned	Cystatin C	women	f.131480.0.0	Date J38 first reported (diseases of vocal cords and larynx, not elsewhere classified)	0.00434646	-0.00907945	0.0177724	0.525739	0.110135	143	0.261104	biomarker
Particulate_matter_air_pollution__pm10___2010	Particulate matter air pollution (pm10); 2010	men	f.131538.0.0	Date J92 first reported (pleural plaque)	0.00434569	-0.00146704	0.0101584	0.142832	0.0245983	259	0.0117041	biomarker
SCAT__g_	SCAT (g)	men	f.131306.0.0	Date I25 first reported (chronic ischaemic heart disease)	0.00434518	0.00134806	0.00734231	0.00448914	0.0658587	3150	0.367375	biomarker
Legs_Lean_Mass__g_	Legs Lean Mass (g)	men	f.130336.0.0	Date B95 first reported (streptococcus and staphylococcus as the cause of diseases classified to other chapters)	0.00434474	-0.00231862	0.0110081	0.201254	0.0490366	482	0.260519	biomarker
Android_Lean_Mass__g_	Android Lean Mass (g)	women	f.131964.0.0	Date M81 first reported (osteoporosis without pathological fracture)	0.00434043	0.00096311	0.00771774	0.0117711	0.0821911	1566	0.213395	biomarker
Mean_reticulocyte_volume	Mean reticulocyte volume	men	f.131344.0.0	Date I45 first reported (other conduction disorders)	0.00433937	-0.00219357	0.0108723	0.192954	0.0412119	497	0.0428002	biomarker
Heel_Broadband_ultrasound_attenuation__direct_entry	Heel Broadband ultrasound attenuation, direct entry	men	f.130854.0.0	Date F10 first reported (mental and behavioural disorders due to use of alcohol)	0.00433881	-0.00305408	0.0117317	0.250019	0.0542548	478	0.026183	biomarker
waist	Waist circumference	women	f.131074.0.0	Date G56 first reported (mononeuropathies of upper limb)	0.00433732	0.00032788	0.00834676	0.0339822	0.0899426	1108	0.410854	biomarker
whr	Waist-to-Hip ratio	women	f.130648.0.0	Date D64 first reported (other anaemias)	0.00433719	-0.000748002	0.00942238	0.0945844	0.0681966	1568	0.198411	biomarker
apob_cleaned	Apolipoprotein B	men	f.131684.0.0	Date K86 first reported (other diseases of pancreas)	0.00433683	-0.00789851	0.0165722	0.487228	0.0447884	181	0.105897	biomarker
Trunk_Lean_Mass__g_	Trunk Lean Mass (g)	women	f.131678.0.0	Date K82 first reported (other diseases of gallbladder)	0.00433572	-0.0133596	0.022031	0.631056	0.0553196	266	0.21067	biomarker
Age_completed_full_time_education	Age completed full time education	women	f.131850.0.0	Date M06 first reported (other rheumatoid arthritis)	0.00433083	-0.00037113	0.0090328	0.0710285	0.0725565	416	0.0981051	biomarker
Mean_reticulocyte_volume	Mean reticulocyte volume	women	f.130770.0.0	Date E53 first reported (deficiency of other b group vitamins)	0.004329	-0.00511709	0.0137751	0.369058	0.0759823	262	0.0210722	biomarker
Forced_expiratory_volume_in_1_second__FEV1___Best_measure	Forced expiratory volume in 1-second (FEV1), Best measure	women	f.130230.0.0	Date B37 first reported (candidiasis)	0.00432783	-0.00279465	0.0114503	0.233672	0.0669304	458	0.28955	biomarker
Forced_expiratory_volume_in_1_second__FEV1___Best_measure	Forced expiratory volume in 1-second (FEV1), Best measure	women	f.130696.0.0	Date E03 first reported (other hypothyroidism)	0.00432757	-0.00340376	0.0120589	0.272598	0.0379643	924	0.28955	biomarker
ldl_chol_cleaned	LDL direct	women	f.132032.0.0	Date N18 first reported (chronic renal failure)	0.00432693	0.000532832	0.00812103	0.0254005	0.0710411	1312	0.126718	biomarker
whr	Waist-to-Hip ratio	men	f.130008.0.0	Date A04 first reported (other bacterial intestinal infections)	0.0043266	-0.00538598	0.0140392	0.382604	0.057222	325	0.254854	biomarker
log_alt_cleaned	Alanine aminotransferase	men	f.131286.0.0	Date I10 first reported (essential (primary) hypertension)	0.00432494	0.00254199	0.0061079	1.99036e-06	0.0655018	7995	0.108397	biomarker
Eosinophill_count	Eosinophill count	men	f.130696.0.0	Date E03 first reported (other hypothyroidism)	0.00432486	-0.00198587	0.0106356	0.1792	0.044086	425	0.0371711	biomarker
VAT__g_	VAT (g)	women	f.131396.0.0	Date I80 first reported (phlebitis and thrombophlebitis)	0.00432438	-0.00506334	0.0137121	0.366601	0.0974925	480	0.485277	biomarker
Reticulocyte_count	Reticulocyte count	men	f.131060.0.0	Date G47 first reported (sleep disorders)	0.00432373	9.33599e-05	0.0085541	0.0451499	0.0831167	886	0.0972322	biomarker
log_cysc_cleaned	Cystatin C	women	f.131620.0.0	Date K44 first reported (diaphragmatic hernia)	0.00432302	0.000925709	0.00772034	0.0126289	0.0622061	2702	0.261104	biomarker
apob_cleaned	Apolipoprotein B	women	f.131820.0.0	Date L89 first reported (decubitus ulcer)	0.00432271	-0.00288775	0.0115332	0.239983	0.0736417	204	0.103502	biomarker
log_crp_cleaned	C-reactive protein	men	f.131324.0.0	Date I35 first reported (nonrheumatic aortic valve disorders)	0.00432263	-0.00460291	0.0132482	0.342506	0.0688127	488	0.1222	biomarker
vitd_cleaned	Vitamin D	women	f.131670.0.0	Date K76 first reported (other diseases of liver)	0.00432256	-0.0013279	0.00997302	0.133774	0.0806775	689	0.0538597	biomarker
Trunk_Lean_Mass__g_	Trunk Lean Mass (g)	men	f.132022.0.0	Date N13 first reported (obstructive and reflux uropathy)	0.00432251	-0.0036526	0.0122976	0.288091	0.039297	472	0.217513	biomarker
Forced_expiratory_volume_in_1_second__FEV1___Best_measure	Forced expiratory volume in 1-second (FEV1), Best measure	women	f.131858.0.0	Date M10 first reported (gout)	0.00432195	-0.00323855	0.0118825	0.26253	0.086649	207	0.28955	biomarker
apoa_cleaned	Apolipoprotein A	women	f.131546.0.0	Date J96 first reported (respiratory failure, not elsewhere classified)	0.00432096	-0.000990768	0.00963269	0.110844	0.0663303	325	0.103311	biomarker
bmi	Body mass index	men	f.132082.0.0	Date N45 first reported (orchitis and epididymitis)	0.00432061	-0.00598966	0.0146309	0.411444	0.0433399	206	0.460748	biomarker
ldl_chol_cleaned	LDL direct	men	f.131934.0.0	Date M62 first reported (other disorders of muscle)	0.00432006	-0.00307314	0.0117133	0.252091	0.0495697	221	0.156498	biomarker
Legs_Lean_Mass__g_	Legs Lean Mass (g)	men	f.132032.0.0	Date N18 first reported (chronic renal failure)	0.00431863	0.0022486	0.00638866	4.33097e-05	0.0615344	1277	0.260519	biomarker
log_cysc_cleaned	Cystatin C	men	f.131402.0.0	Date I83 first reported (varicose veins of lower extremities)	0.0043176	-0.00537882	0.014014	0.382802	0.0496161	608	0.185137	biomarker
SCAT__g_	SCAT (g)	women	f.130820.0.0	Date E83 first reported (disorders of mineral metabolism)	0.00431475	-0.00380093	0.0124304	0.29739	0.0683214	436	0.447062	biomarker
High_light_scatter_reticulocyte_percentage	High light scatter reticulocyte percentage	men	f.131868.0.0	Date M15 first reported (polyarthrosis)	0.00431473	-0.000395119	0.00902459	0.0725627	0.0681843	511	0.115556	biomarker
igf1_cleaned	IGF-1	women	f.131680.0.0	Date K83 first reported (other diseases of biliary tract)	0.0043144	-0.00931267	0.0179415	0.534898	0.0616879	258	0.102733	biomarker
SCAT__g_	SCAT (g)	women	f.131648.0.0	Date K63 first reported (other diseases of intestine)	0.00431342	0.000495221	0.00813162	0.0268142	0.0431066	1949	0.447062	biomarker
hba1c_cleaned	Glycated haemoglobin (HbA1c)	men	f.131390.0.0	Date I77 first reported (other disorders of arteries and arterioles)	0.00431209	-0.0103758	0.0189999	0.565006	0.118835	170	0.210326	biomarker
Arms_Fat_Mass__g_	Arms Fat Mass (g)	men	f.130854.0.0	Date F10 first reported (mental and behavioural disorders due to use of alcohol)	0.00431156	0.00095126	0.00767185	0.0119082	0.045876	848	0.377589	biomarker
log_alp_cleaned	Alkaline phosphatase	men	f.130708.0.0	Date E11 first reported (non-insulin-dependent diabetes mellitus)	0.00431006	0.00285479	0.00576532	6.43928e-09	0.0676312	2348	0.0370181	biomarker
whr	Waist-to-Hip ratio	men	f.131088.0.0	Date G63 first reported (polyneuropathy in diseases classified elsewhere)	0.00430973	-0.000689017	0.00930847	0.091059	0.263365	101	0.254854	biomarker
chol_cleaned	Cholesterol	men	f.131286.0.0	Date I10 first reported (essential (primary) hypertension)	0.0043095	0.00264935	0.00596964	3.62107e-07	0.0689704	8003	0.155466	biomarker
whr	Waist-to-Hip ratio	women	f.131618.0.0	Date K43 first reported (ventral hernia)	0.00430831	-0.00581346	0.0144301	0.404129	0.0984886	317	0.198411	biomarker
Lymphocyte_count	Lymphocyte count	men	f.130708.0.0	Date E11 first reported (non-insulin-dependent diabetes mellitus)	0.00430748	0.00275808	0.00585689	5.06581e-08	0.0875151	2360	0.0584038	biomarker
Number_of_days_week_of_vigorous_physical_activity	Number of days/week of vigorous physical activity	women	f.131964.0.0	Date M81 first reported (osteoporosis without pathological fracture)	0.004307	0.000972408	0.00764158	0.0113556	0.0361244	1609	0.0337337	biomarker
Basophill_count	Basophill count	women	f.131490.0.0	Date J43 first reported (emphysema)	0.00430666	-0.00472915	0.0133425	0.350212	0.0935579	206	0.0225581	biomarker
Arms_Fat_Mass__g_	Arms Fat Mass (g)	women	f.131648.0.0	Date K63 first reported (other diseases of intestine)	0.00430651	0.000638344	0.00797468	0.0213869	0.043428	1949	0.464309	biomarker
log_cysc_cleaned	Cystatin C	women	f.131462.0.0	Date J22 first reported (unspecified acute lower respiratory infection)	0.00430613	0.00201198	0.00660027	0.00023421	0.0690116	2685	0.261104	biomarker
Neutrophill_percentage	Neutrophill percentage	women	f.131498.0.0	Date J47 first reported (bronchiectasis)	0.00430597	-0.00359806	0.01221	0.285623	0.0656328	330	0.0229967	biomarker
Weight	Weight	women	f.131354.0.0	Date I50 first reported (heart failure)	0.00430508	-0.00143105	0.0100412	0.141286	0.112945	640	0.406774	biomarker
chol_cleaned	Cholesterol	men	f.131022.0.0	Date G20 first reported (parkinson's disease)	0.00430401	-0.0163045	0.0249125	0.682292	0.0464797	193	0.155466	biomarker
Platelet_distribution_width	Platelet distribution width	men	f.132034.0.0	Date N19 first reported (unspecified renal failure)	0.00430318	-0.00534976	0.0139561	0.382256	0.0576408	185	0.0121052	biomarker
Neutrophill_percentage	Neutrophill percentage	men	f.131396.0.0	Date I80 first reported (phlebitis and thrombophlebitis)	0.004302	-0.00621054	0.0148145	0.422506	0.038162	483	0.0309414	biomarker
apoa_cleaned	Apolipoprotein A	men	f.131346.0.0	Date I46 first reported (cardiac arrest)	0.00430058	-0.00525468	0.0138559	0.377698	0.0729716	226	0.0862723	biomarker
waist	Waist circumference	men	f.131876.0.0	Date M19 first reported (other arthrosis)	0.00429971	0.00109606	0.00750336	0.0085242	0.0841327	1797	0.368415	biomarker
log_ast_cleaned	Aspartate aminotransferase	men	f.130696.0.0	Date E03 first reported (other hypothyroidism)	0.00429822	-0.00202223	0.0106187	0.182565	0.0329579	423	0.0361208	biomarker
Townsend_deprivation_index	Townsend deprivation index	women	f.130008.0.0	Date A04 first reported (other bacterial intestinal infections)	0.00429801	-0.00218359	0.0107796	0.193706	0.0486532	358	0.0599297	biomarker
Arms_Lean_Mass__g_	Arms Lean Mass (g)	women	f.130648.0.0	Date D64 first reported (other anaemias)	0.00429671	0.000857612	0.0077358	0.0143346	0.0518737	1528	0.246938	biomarker
bmi	Body mass index	women	f.131402.0.0	Date I83 first reported (varicose veins of lower extremities)	0.00429532	-0.00654124	0.0151319	0.437223	0.0557943	722	0.499352	biomarker
Weight	Weight	women	f.131648.0.0	Date K63 first reported (other diseases of intestine)	0.00429521	0.000397669	0.00819276	0.0307742	0.0407267	1978	0.406774	biomarker
Particulate_matter_air_pollution__pm10___2010	Particulate matter air pollution (pm10); 2010	men	f.130774.0.0	Date E55 first reported (vitamin d deficiency)	0.0042949	-0.00661584	0.0152057	0.44039	0.0591813	199	0.0117041	biomarker
Android_Fat_Mass__g_	Android Fat Mass (g)	women	f.131824.0.0	Date L91 first reported (hypertrophic disorders of skin)	0.00429414	-0.00456847	0.0131567	0.342282	0.0943408	197	0.467426	biomarker
Neutrophill_count	Neutrophill count	women	f.131674.0.0	Date K80 first reported (cholelithiasis)	0.00429339	0.000162314	0.00842447	0.041649	0.064016	1558	0.0624357	biomarker
SCAT__g_	SCAT (g)	women	f.130018.0.0	Date A09 first reported (diarrhoea and gastro-enteritis of presumed infectious origin)	0.00429029	0.000270173	0.00831041	0.0364634	0.0467771	1550	0.447062	biomarker
Systolic_blood_pressure	Systolic blood pressure, automated reading	women	f.130814.0.0	Date E78 first reported (disorders of lipoprotein metabolism and other lipidaemias)	0.00428856	0.00107354	0.00750357	0.00893651	0.0490108	2752	0.18787	biomarker
chol_cleaned	Cholesterol	men	f.131306.0.0	Date I25 first reported (chronic ischaemic heart disease)	0.0042885	0.00147941	0.0070976	0.00276941	0.0265402	3115	0.155466	biomarker
Android_Fat_Mass__g_	Android Fat Mass (g)	women	f.132070.0.0	Date N39 first reported (other disorders of urinary system)	0.00428804	-0.000198535	0.00877462	0.0610313	0.0730724	2338	0.467426	biomarker
Water_intake	Water intake	women	f.130854.0.0	Date F10 first reported (mental and behavioural disorders due to use of alcohol)	0.00428685	-0.0037185	0.0122922	0.293913	0.0453456	362	0.0154816	biomarker
urea_cleaned	Urea	men	f.131322.0.0	Date I34 first reported (nonrheumatic mitral valve disorders)	0.00428494	-0.00511482	0.0136847	0.371601	0.0371819	340	0.0766051	biomarker
Heel_bone_mineral_density__BMD__T_score__automated	Heel bone mineral density (BMD) T-score, automated	men	f.131884.0.0	Date M23 first reported (internal derangement of knee)	0.00428488	-0.00492338	0.0134931	0.361744	0.0452686	610	0.0279843	biomarker
Pulse_rate	Pulse rate, automated reading	men	f.131492.0.0	Date J44 first reported (other chronic obstructive pulmonary disease)	0.00428472	0.00135795	0.0072115	0.00411268	0.0943246	1301	0.0660717	biomarker
Total_Fat_Mass__g_	Total Fat Mass (g)	men	f.131342.0.0	Date I44 first reported (atrioventricular and left bundle-branch block)	0.00428467	-0.00210027	0.0106696	0.188418	0.0804451	773	0.377948	biomarker
Heel_quantitative_ultrasound_index__QUI___direct_entry	Heel quantitative ultrasound index (QUI), direct entry	men	f.131884.0.0	Date M23 first reported (internal derangement of knee)	0.00428466	-0.00492216	0.0134915	0.361693	0.0452663	610	0.0279833	biomarker
SCAT__g_	SCAT (g)	men	f.131352.0.0	Date I49 first reported (other cardiac arrhythmias)	0.00428313	-0.00119606	0.00976231	0.125486	0.028191	517	0.367375	biomarker
Immature_reticulocyte_fraction	Immature reticulocyte fraction	men	f.130792.0.0	Date E66 first reported (obesity)	0.00428249	0.00230171	0.00626327	2.25964e-05	0.0975204	2119	0.0780094	biomarker
waist	Waist circumference	women	f.131352.0.0	Date I49 first reported (other cardiac arrhythmias)	0.00428243	-0.00254789	0.0111127	0.219121	0.0171252	421	0.410854	biomarker
Mean_corpuscular_haemoglobin	Mean corpuscular haemoglobin	women	f.131490.0.0	Date J43 first reported (emphysema)	0.00428186	-0.00367825	0.012242	0.29174	0.0882479	208	0.0560223	biomarker
Age_completed_full_time_education	Age completed full time education	women	f.131354.0.0	Date I50 first reported (heart failure)	0.00428124	2.57665e-05	0.00853672	0.0486247	0.0758407	544	0.0981051	biomarker
Immature_reticulocyte_fraction	Immature reticulocyte fraction	men	f.131648.0.0	Date K63 first reported (other diseases of intestine)	0.00427939	0.000986342	0.00757244	0.0108634	0.0371095	2153	0.0780094	biomarker
Speed_of_sound_through_heel	Speed of sound through heel	men	f.130854.0.0	Date F10 first reported (mental and behavioural disorders due to use of alcohol)	0.00427889	-0.00342378	0.0119816	0.276245	0.06495	478	0.0284907	biomarker
Forced_vital_capacity__FVC___Best_measure	Forced vital capacity (FVC), Best measure	men	f.132086.0.0	Date N47 first reported (redundant prepuce, phimosis and paraphimosis)	0.00427873	-0.00696539	0.0155229	0.455764	0.0474762	266	0.217195	biomarker
bmi	Body mass index	women	f.131824.0.0	Date L91 first reported (hypertrophic disorders of skin)	0.00427669	-0.00415176	0.0127051	0.319967	0.0979199	199	0.499352	biomarker
Forced_expiratory_volume_in_1_second__FEV1___Best_measure	Forced expiratory volume in 1-second (FEV1), Best measure	men	f.131934.0.0	Date M62 first reported (other disorders of muscle)	0.00427521	-0.00692925	0.0154797	0.454542	0.0447714	165	0.274337	biomarker
Gynoid_Fat_Mass__g_	Gynoid Fat Mass (g)	women	f.131870.0.0	Date M16 first reported (coxarthrosis [arthrosis of hip])	0.00427507	0.000657829	0.00789232	0.0205341	0.0629742	1709	0.379848	biomarker
VAT__g_	VAT (g)	men	f.131282.0.0	Date I08 first reported (multiple valve diseases)	0.00427453	-0.00452189	0.0130709	0.340873	0.0542333	410	0.432881	biomarker
log_alp_cleaned	Alkaline phosphatase	women	f.131680.0.0	Date K83 first reported (other diseases of biliary tract)	0.00427372	-0.0191047	0.0276521	0.720118	0.0610223	255	0.146777	biomarker
Haemoglobin_concentration	Haemoglobin concentration	women	f.132032.0.0	Date N18 first reported (chronic renal failure)	0.00427039	0.00056587	0.0079749	0.023859	0.052027	1326	0.0610257	biomarker
White_blood_cell__leukocyte__count	White blood cell (leukocyte) count	women	f.131490.0.0	Date J43 first reported (emphysema)	0.00426896	-0.00915889	0.0176968	0.533206	0.173934	208	0.0809711	biomarker
Mean_corpuscular_haemoglobin	Mean corpuscular haemoglobin	men	f.131964.0.0	Date M81 first reported (osteoporosis without pathological fracture)	0.0042688	-0.00377758	0.0123152	0.29842	0.0408036	318	0.0558598	biomarker
Townsend_deprivation_index	Townsend deprivation index	women	f.130696.0.0	Date E03 first reported (other hypothyroidism)	0.00426869	0.000220665	0.00831672	0.038749	0.0417	1331	0.0599297	biomarker
Haemoglobin_concentration	Haemoglobin concentration	men	f.130336.0.0	Date B95 first reported (streptococcus and staphylococcus as the cause of diseases classified to other chapters)	0.00426861	-0.00468162	0.0132188	0.349902	0.0738409	500	0.0572358	biomarker
Townsend_deprivation_index	Townsend deprivation index	men	f.131386.0.0	Date I73 first reported (other peripheral vascular diseases)	0.00426821	0.000341848	0.00819457	0.0331182	0.0823667	591	0.0749517	biomarker
Arms_Fat_Mass__g_	Arms Fat Mass (g)	women	f.130722.0.0	Date E21 first reported (hyperparathyroidism and other disorders of parathyroid gland)	0.00426779	-0.00366072	0.0121963	0.291409	0.0480986	211	0.464309	biomarker
Arms_Lean_Mass__g_	Arms Lean Mass (g)	men	f.131072.0.0	Date G55 first reported (nerve root and plexus compressions in diseases classified elsewhere)	0.00426669	-0.0040341	0.0125675	0.313714	0.0631636	415	0.227859	biomarker
log_tbil_cleaned	Total bilirubin	women	f.132146.0.0	Date N92 first reported (excessive, frequent and irregular menstruation)	0.00426651	0.000447206	0.00808581	0.0285606	0.0282592	751	0.0345012	biomarker
waist	Waist circumference	men	f.131348.0.0	Date I47 first reported (paroxysmal tachycardia)	0.00426536	-0.00456633	0.013097	0.343841	0.0551863	382	0.368415	biomarker
SCAT__g_	SCAT (g)	women	f.130016.0.0	Date A08 first reported (viral and other specified intestinal infections)	0.00426434	-0.00284101	0.0113697	0.23947	0.0912589	313	0.447062	biomarker
Android_Lean_Mass__g_	Android Lean Mass (g)	men	f.131886.0.0	Date M24 first reported (other specific joint derangements)	0.00426267	-0.00342607	0.0119514	0.277199	0.0529277	220	0.223921	biomarker
Forced_vital_capacity__FVC_	Forced vital capacity (FVC)	men	f.131304.0.0	Date I24 first reported (other acute ischaemic heart diseases)	0.00426116	-0.00760117	0.0161235	0.481391	0.101323	353	0.193082	biomarker
Weight	Weight	women	f.130820.0.0	Date E83 first reported (disorders of mineral metabolism)	0.00425991	-0.00314179	0.0116616	0.259302	0.0636492	447	0.406774	biomarker
Total_Fat_Mass__g_	Total Fat Mass (g)	men	f.132022.0.0	Date N13 first reported (obstructive and reflux uropathy)	0.00425983	-0.00702102	0.0155407	0.459223	0.0430546	472	0.377948	biomarker
VAT__g_	VAT (g)	men	f.130868.0.0	Date F17 first reported (mental and behavioural disorders due to use of tobacco)	0.00425806	0.00286445	0.00565167	2.11645e-09	0.0395005	1852	0.432881	biomarker
Android_Lean_Mass__g_	Android Lean Mass (g)	men	f.131834.0.0	Date L97 first reported (ulcer of lower limb, not elsewhere classified)	0.00425736	-0.00674455	0.0152593	0.44818	0.11064	207	0.223921	biomarker
Legs_Fat_Mass__g_	Legs Fat Mass (g)	men	f.131636.0.0	Date K57 first reported (diverticular disease of intestine)	0.00425605	0.0010761	0.007436	0.00870912	0.0490389	3333	0.306163	biomarker
Red_blood_cell__erythrocyte__distribution_width	Red blood cell (erythrocyte) distribution width	women	f.131308.0.0	Date I26 first reported (pulmonary embolism)	0.00425485	-0.00420729	0.012717	0.324375	0.0571428	440	0.03692	biomarker
whr	Waist-to-Hip ratio	men	f.131618.0.0	Date K43 first reported (ventral hernia)	0.00425447	-0.00831161	0.0168205	0.506951	0.10071	313	0.254854	biomarker
SCAT__g_	SCAT (g)	women	f.131322.0.0	Date I34 first reported (nonrheumatic mitral valve disorders)	0.00425306	-0.00606635	0.0145725	0.419207	0.0364747	317	0.447062	biomarker
hdl_chol_cleaned	HDL cholesterol	men	f.130018.0.0	Date A09 first reported (diarrhoea and gastro-enteritis of presumed infectious origin)	0.0042522	-0.000167932	0.00867232	0.0593577	0.0495202	1048	0.117114	biomarker
Pulse_rate	Pulse rate, automated reading	women	f.131414.0.0	Date I89 first reported (other non-infective disorders of lymphatic vessels and lymph nodes)	0.00425151	-0.00753399	0.016037	0.479534	0.0817346	182	0.0411566	biomarker
Monocyte_count	Monocyte count	men	f.131324.0.0	Date I35 first reported (nonrheumatic aortic valve disorders)	0.00425082	-0.00262579	0.0111274	0.22567	0.055261	493	0.0500236	biomarker
bmi	Body mass index	men	f.131590.0.0	Date K25 first reported (gastric ulcer)	0.00424888	-0.00321801	0.0117158	0.264723	0.0506583	411	0.460748	biomarker
bmi	Body mass index	women	f.131702.0.0	Date L03 first reported (cellulitis)	0.0042488	0.00038429	0.0081133	0.0311693	0.0917064	1472	0.499352	biomarker
Neutrophill_count	Neutrophill count	women	f.132070.0.0	Date N39 first reported (other disorders of urinary system)	0.00424854	0.000691174	0.0078059	0.0192416	0.0509377	2303	0.0624357	biomarker
Peak_expiratory_flow__PEF_	Peak expiratory flow (PEF)	women	f.131296.0.0	Date I20 first reported (angina pectoris)	0.00424848	-0.0014785	0.00997546	0.145947	0.0445211	840	0.13302	biomarker
log_tbil_cleaned	Total bilirubin	men	f.131298.0.0	Date I21 first reported (acute myocardial infarction)	0.00424821	-0.00221394	0.0107103	0.197571	0.0394345	1043	0.0360849	biomarker
Weight	Weight	women	f.132058.0.0	Date N32 first reported (other disorders of bladder)	0.00424785	-0.000783849	0.00927955	0.0979921	0.0491264	716	0.406774	biomarker
Reticulocyte_count	Reticulocyte count	women	f.130770.0.0	Date E53 first reported (deficiency of other b group vitamins)	0.00424778	-0.0018351	0.0103307	0.171092	0.0660993	263	0.100371	biomarker
Red_blood_cell__erythrocyte__distribution_width	Red blood cell (erythrocyte) distribution width	women	f.130774.0.0	Date E55 first reported (vitamin d deficiency)	0.00424538	-0.00463699	0.0131278	0.348864	0.0617528	416	0.03692	biomarker
chol_cleaned	Cholesterol	men	f.131548.0.0	Date J98 first reported (other respiratory disorders)	0.00424527	-0.000497594	0.00898814	0.0793675	0.0502339	1039	0.155466	biomarker
Gynoid_Lean_Mass__g_	Gynoid Lean Mass (g)	women	f.132130.0.0	Date N84 first reported (polyp of female genital tract)	0.00424285	-0.00330105	0.0117868	0.270311	0.041157	970	0.228519	biomarker
Forced_expiratory_volume_in_1_second__FEV1_	Forced expiratory volume in 1-second (FEV1)	men	f.131630.0.0	Date K52 first reported (other non-infective gastro-enteritis and colitis)	0.00424169	-0.00223142	0.0107148	0.199021	0.058011	765	0.248262	biomarker
Trunk_Fat_Mass__g_	Trunk Fat Mass (g)	women	f.131602.0.0	Date K31 first reported (other diseases of stomach and duodenum)	0.00424134	0.000153148	0.00832954	0.0420098	0.0780295	1248	0.470112	biomarker
SCAT__g_	SCAT (g)	men	f.131612.0.0	Date K40 first reported (inguinal hernia)	0.00424133	0.00122609	0.00725658	0.00583356	0.078442	2156	0.367375	biomarker
log_crp_cleaned	C-reactive protein	men	f.131620.0.0	Date K44 first reported (diaphragmatic hernia)	0.0042411	0.00035821	0.008124	0.0322888	0.0398452	1944	0.1222	biomarker
waist	Waist circumference	men	f.131548.0.0	Date J98 first reported (other respiratory disorders)	0.00424062	0.000593943	0.00788729	0.0226534	0.0583042	1087	0.368415	biomarker
log_ggt_cleaned	Gamma glutamyltransferase	men	f.131518.0.0	Date J69 first reported (pneumonitis due to solids and liquids)	0.00424059	-0.00623221	0.0147134	0.427409	0.0501764	210	0.0955974	biomarker
Trunk_Lean_Mass__g_	Trunk Lean Mass (g)	women	f.131366.0.0	Date I63 first reported (cerebral infarction)	0.00423998	-0.00237785	0.0108578	0.209206	0.017771	365	0.21067	biomarker
waist	Waist circumference	women	f.131914.0.0	Date M46 first reported (other inflammatory spondylopathies)	0.00423263	-0.00151702	0.00998227	0.149059	0.0778384	314	0.410854	biomarker
hip	Hip circumference	men	f.131884.0.0	Date M23 first reported (internal derangement of knee)	0.0042323	-0.000962698	0.0094273	0.110313	0.0476468	1027	0.279935	biomarker
apob_cleaned	Apolipoprotein B	women	f.132030.0.0	Date N17 first reported (acute renal failure)	0.0042321	0.000871131	0.00759308	0.0135866	0.0693338	901	0.103502	biomarker
Red_blood_cell__erythrocyte__distribution_width	Red blood cell (erythrocyte) distribution width	women	f.131592.0.0	Date K26 first reported (duodenal ulcer)	0.00423116	-0.0186548	0.0271171	0.717079	0.0789089	172	0.03692	biomarker
Reticulocyte_percentage	Reticulocyte percentage	men	f.130814.0.0	Date E78 first reported (disorders of lipoprotein metabolism and other lipidaemias)	0.00423102	0.00147804	0.006984	0.00259276	0.0589224	3301	0.0953447	biomarker
Forced_expiratory_volume_in_1_second__FEV1_	Forced expiratory volume in 1-second (FEV1)	men	f.131740.0.0	Date L30 first reported (other dermatitis)	0.00422995	5.46085e-05	0.00840529	0.0470739	0.0428902	1027	0.248262	biomarker
Townsend_deprivation_index	Townsend deprivation index	men	f.131634.0.0	Date K56 first reported (paralytic ileus and intestinal obstruction without hernia)	0.00422939	-0.00289348	0.0113523	0.244505	0.0492509	467	0.0749517	biomarker
Mean_reticulocyte_volume	Mean reticulocyte volume	men	f.131356.0.0	Date I51 first reported (complications and ill-defined descriptions of heart disease)	0.00422776	-0.00037897	0.0088345	0.0720563	0.0514325	1116	0.0428002	biomarker
Forced_expiratory_volume_in_1_second__FEV1___Best_measure	Forced expiratory volume in 1-second (FEV1), Best measure	women	f.131350.0.0	Date I48 first reported (atrial fibrillation and flutter)	0.004227	-0.00185382	0.0103078	0.17305	0.0498675	1042	0.28955	biomarker
High_light_scatter_reticulocyte_percentage	High light scatter reticulocyte percentage	men	f.131674.0.0	Date K80 first reported (cholelithiasis)	0.00422527	-0.00250869	0.0109592	0.218766	0.0634267	818	0.115556	biomarker
Gynoid_Fat_Mass__g_	Gynoid Fat Mass (g)	women	f.130774.0.0	Date E55 first reported (vitamin d deficiency)	0.00422389	-0.00430719	0.012755	0.331831	0.0536612	425	0.379848	biomarker
Monocyte_count	Monocyte count	men	f.130696.0.0	Date E03 first reported (other hypothyroidism)	0.00422377	-0.0043862	0.0128337	0.336295	0.0499966	434	0.0500236	biomarker
apoa_cleaned	Apolipoprotein A	women	f.130648.0.0	Date D64 first reported (other anaemias)	0.00422355	0.00106364	0.00738345	0.00879956	0.0631356	1329	0.103311	biomarker
Arms_Lean_Mass__g_	Arms Lean Mass (g)	women	f.130070.0.0	Date A41 first reported (other septicaemia)	0.00422354	-0.000153768	0.00860086	0.0586046	0.0503162	757	0.246938	biomarker
VAT__g_	VAT (g)	women	f.131548.0.0	Date J98 first reported (other respiratory disorders)	0.00422264	0.000661628	0.00778365	0.0201167	0.065999	1119	0.485277	biomarker
log_cysc_cleaned	Cystatin C	men	f.131492.0.0	Date J44 first reported (other chronic obstructive pulmonary disease)	0.00422162	0.00133676	0.00710648	0.00412803	0.114278	1305	0.185137	biomarker
Arms_Fat_Mass__g_	Arms Fat Mass (g)	women	f.130826.0.0	Date E86 first reported (volume depletion)	0.00422073	-0.0013625	0.00980396	0.138422	0.0651235	521	0.464309	biomarker
Trunk_Lean_Mass__g_	Trunk Lean Mass (g)	men	f.131964.0.0	Date M81 first reported (osteoporosis without pathological fracture)	0.00422041	-0.00580366	0.0142445	0.40925	0.118867	313	0.217513	biomarker
Townsend_deprivation_index	Townsend deprivation index	men	f.131060.0.0	Date G47 first reported (sleep disorders)	0.00421945	0.000839885	0.00759902	0.0144012	0.0667655	937	0.0749517	biomarker
bmi	Body mass index	men	f.131824.0.0	Date L91 first reported (hypertrophic disorders of skin)	0.00421904	-0.00288288	0.011321	0.244271	0.0965942	198	0.460748	biomarker
Reticulocyte_percentage	Reticulocyte percentage	men	f.131674.0.0	Date K80 first reported (cholelithiasis)	0.0042187	-0.00270831	0.0111457	0.232602	0.0630272	820	0.0953447	biomarker
bmi	Body mass index	men	f.131850.0.0	Date M06 first reported (other rheumatoid arthritis)	0.00421849	-0.006302	0.014739	0.431916	0.0806951	253	0.460748	biomarker
albumin_cleaned	Albumin	men	f.131366.0.0	Date I63 first reported (cerebral infarction)	0.00421798	-0.00326466	0.0117006	0.269222	0.0423558	542	0.0844685	biomarker
Particulate_matter_air_pollution__pm2.5___2010	Particulate matter air pollution (pm2.5); 2010	women	f.131164.0.0	Date H25 first reported (senile cataract)	0.00421787	0.00104331	0.00739244	0.00921038	0.0398725	1998	0.0242721	biomarker
Nitrogen_dioxide_air_pollution__2010	Nitrogen dioxide air pollution; 2010	men	f.131640.0.0	Date K59 first reported (other functional intestinal disorders)	0.00421786	0.00155132	0.00688439	0.00193337	0.0386914	1551	0.0334938	biomarker
White_blood_cell__leukocyte__count	White blood cell (leukocyte) count	men	f.131628.0.0	Date K51 first reported (ulcerative colitis)	0.0042173	-0.00612222	0.0145568	0.42403	0.0110479	159	0.097714	biomarker
hdl_chol_cleaned	HDL cholesterol	women	f.132122.0.0	Date N80 first reported (endometriosis)	0.00421542	-0.0142066	0.0226374	0.653794	0.062108	215	0.147232	biomarker
Neutrophill_count	Neutrophill count	men	f.131592.0.0	Date K26 first reported (duodenal ulcer)	0.00421519	-0.0129214	0.0213518	0.629725	0.040178	277	0.0801112	biomarker
ca_cleaned	Calcium	men	f.130660.0.0	Date D70 first reported (agranulocytosis)	0.00421451	-0.00532743	0.0137564	0.386656	0.0232478	363	0.0243774	biomarker
White_blood_cell__leukocyte__count	White blood cell (leukocyte) count	men	f.131964.0.0	Date M81 first reported (osteoporosis without pathological fracture)	0.00421353	-0.00266635	0.0110934	0.229989	0.0494047	315	0.097714	biomarker
log_crea_s_cleaned	Creatinine	men	f.131688.0.0	Date K90 first reported (intestinal malabsorption)	0.00421301	-0.0225869	0.0310129	0.757993	0.0679816	150	0.0739219	biomarker
log_dbil_cleaned	Direct bilirubin	women	f.130854.0.0	Date F10 first reported (mental and behavioural disorders due to use of alcohol)	0.00421222	-0.00676437	0.0151888	0.451966	0.0506798	278	0.0268412	biomarker
SCAT__g_	SCAT (g)	men	f.131692.0.0	Date K92 first reported (other diseases of digestive system)	0.0042113	9.59308e-05	0.00832667	0.0448895	0.0508286	1262	0.367375	biomarker
Gynoid_Lean_Mass__g_	Gynoid Lean Mass (g)	men	f.130336.0.0	Date B95 first reported (streptococcus and staphylococcus as the cause of diseases classified to other chapters)	0.00421109	-0.00304522	0.0114674	0.255348	0.0497604	482	0.229692	biomarker
White_blood_cell__leukocyte__count	White blood cell (leukocyte) count	men	f.131674.0.0	Date K80 first reported (cholelithiasis)	0.00421084	-0.00239549	0.0108172	0.211558	0.0461444	835	0.097714	biomarker
Forced_expiratory_volume_in_1_second__FEV1_	Forced expiratory volume in 1-second (FEV1)	women	f.131548.0.0	Date J98 first reported (other respiratory disorders)	0.00421056	-0.00112279	0.00954391	0.121773	0.0770986	980	0.264543	biomarker
Number_of_days_week_of_moderate_physical_activity	Number of days/week of moderate physical activity	men	f.131546.0.0	Date J96 first reported (respiratory failure, not elsewhere classified)	0.00420903	-0.00199001	0.0104081	0.183254	0.0811638	553	0.0208462	biomarker
Trunk_Lean_Mass__g_	Trunk Lean Mass (g)	men	f.132050.0.0	Date N28 first reported (other disorders of kidney and ureter, not elsewhere classified)	0.00420776	-0.00258219	0.0109977	0.224511	0.0542592	438	0.217513	biomarker
White_blood_cell__leukocyte__count	White blood cell (leukocyte) count	men	f.131498.0.0	Date J47 first reported (bronchiectasis)	0.00420603	-0.0067569	0.015169	0.452068	0.0936502	266	0.097714	biomarker
Monocyte_count	Monocyte count	women	f.130070.0.0	Date A41 first reported (other septicaemia)	0.00420495	-0.000509808	0.00891971	0.0804528	0.0398723	753	0.0259166	biomarker
hba1c_cleaned	Glycated haemoglobin (HbA1c)	men	f.130018.0.0	Date A09 first reported (diarrhoea and gastro-enteritis of presumed infectious origin)	0.00420466	-0.000968146	0.00937746	0.111123	0.0447098	1053	0.210326	biomarker
Arms_Lean_Mass__g_	Arms Lean Mass (g)	women	f.131074.0.0	Date G56 first reported (mononeuropathies of upper limb)	0.00420463	0.000468194	0.00794106	0.0274122	0.0729776	1086	0.246938	biomarker
Gynoid_Fat_Mass__g_	Gynoid Fat Mass (g)	men	f.132036.0.0	Date N20 first reported (calculus of kidney and ureter)	0.00420427	-0.00646515	0.0148737	0.439916	0.070377	498	0.339044	biomarker
VAT__g_	VAT (g)	women	f.131584.0.0	Date K21 first reported (gastro-oesophageal reflux disease)	0.00420232	0.00161066	0.00679398	0.00148248	0.0871376	3159	0.485277	biomarker
log_cysc_cleaned	Cystatin C	women	f.131864.0.0	Date M13 first reported (other arthritis)	0.00420098	0.00155352	0.00684843	0.00187006	0.0711006	2554	0.261104	biomarker
High_light_scatter_reticulocyte_percentage	High light scatter reticulocyte percentage	women	f.131648.0.0	Date K63 first reported (other diseases of intestine)	0.00420043	0.000464264	0.0079366	0.0275557	0.0409093	1864	0.109233	biomarker
Haemoglobin_concentration	Haemoglobin concentration	men	f.131386.0.0	Date I73 first reported (other peripheral vascular diseases)	0.00420017	6.75127e-05	0.00833282	0.0463689	0.057285	571	0.0572358	biomarker
Red_blood_cell__erythrocyte__distribution_width	Red blood cell (erythrocyte) distribution width	men	f.131352.0.0	Date I49 first reported (other cardiac arrhythmias)	0.00419904	-0.00568553	0.0140836	0.405058	0.0413098	504	0.0614354	biomarker
SCAT__g_	SCAT (g)	women	f.131352.0.0	Date I49 first reported (other cardiac arrhythmias)	0.00419834	-0.00236542	0.0107621	0.209965	0.0158694	406	0.447062	biomarker
hdl_chol_cleaned	HDL cholesterol	women	f.131584.0.0	Date K21 first reported (gastro-oesophageal reflux disease)	0.00419652	0.00170358	0.00668947	0.000968978	0.0634153	2754	0.147232	biomarker
Nitrogen_dioxide_air_pollution__2005	Nitrogen dioxide air pollution; 2005	men	f.131498.0.0	Date J47 first reported (bronchiectasis)	0.00419577	-0.000833724	0.00922525	0.102029	0.0504367	269	0.0322887	biomarker
Trunk_Fat_Mass__g_	Trunk Fat Mass (g)	women	f.131684.0.0	Date K86 first reported (other diseases of pancreas)	0.0041938	-0.00689902	0.0152866	0.458689	0.0447006	150	0.470112	biomarker
Particulate_matter_air_pollution__pm2.5___2010	Particulate matter air pollution (pm2.5); 2010	men	f.131820.0.0	Date L89 first reported (decubitus ulcer)	0.00419341	-0.00320292	0.0115897	0.266466	0.0723327	298	0.0305744	biomarker
Trunk_Fat_Mass__g_	Trunk Fat Mass (g)	women	f.131586.0.0	Date K22 first reported (other diseases of oesophagus)	0.00419227	0.000510578	0.00787397	0.0256273	0.0578536	1090	0.470112	biomarker
Trunk_Fat_Mass__g_	Trunk Fat Mass (g)	women	f.131824.0.0	Date L91 first reported (hypertrophic disorders of skin)	0.0041922	-0.00454489	0.0129293	0.346991	0.0934604	197	0.470112	biomarker
Forced_vital_capacity__FVC___Best_measure	Forced vital capacity (FVC), Best measure	women	f.130770.0.0	Date E53 first reported (deficiency of other b group vitamins)	0.00419039	-0.0033074	0.0116882	0.273337	0.0851778	186	0.245196	biomarker
log_crp_cleaned	C-reactive protein	men	f.131102.0.0	Date G81 first reported (hemiplegia)	0.00418891	-0.014015	0.0223928	0.651977	0.0909972	218	0.1222	biomarker
Arms_Fat_Mass__g_	Arms Fat Mass (g)	women	f.131702.0.0	Date L03 first reported (cellulitis)	0.004186	0.000749624	0.00762237	0.0169605	0.0873081	1432	0.464309	biomarker
High_light_scatter_reticulocyte_percentage	High light scatter reticulocyte percentage	women	f.131868.0.0	Date M15 first reported (polyarthrosis)	0.00418561	0.000600005	0.00777122	0.0221387	0.0744894	1062	0.109233	biomarker
Trunk_Fat_Mass__g_	Trunk Fat Mass (g)	men	f.131640.0.0	Date K59 first reported (other functional intestinal disorders)	0.00418355	0.000846304	0.0075208	0.0140086	0.0448944	1508	0.396866	biomarker
Townsend_deprivation_index	Townsend deprivation index	men	f.130646.0.0	Date D63 first reported (anaemia in chronic diseases classified elsewhere)	0.00418258	-0.0108705	0.0192356	0.58603	0.0688365	119	0.0749517	biomarker
log_crp_cleaned	C-reactive protein	men	f.131382.0.0	Date I71 first reported (aortic aneurysm and dissection)	0.00418212	-0.00589153	0.0142558	0.415816	0.0710674	378	0.1222	biomarker
White_blood_cell__leukocyte__count	White blood cell (leukocyte) count	men	f.131518.0.0	Date J69 first reported (pneumonitis due to solids and liquids)	0.0041764	-0.00397252	0.0123253	0.315129	0.0630205	214	0.097714	biomarker
VAT__g_	VAT (g)	men	f.131592.0.0	Date K26 first reported (duodenal ulcer)	0.00417615	-0.0140563	0.0224086	0.653476	0.0476227	284	0.432881	biomarker
Mean_sphered_cell_volume	Mean sphered cell volume	women	f.131820.0.0	Date L89 first reported (decubitus ulcer)	0.00417398	-0.00405887	0.0124068	0.320368	0.0380451	214	0.0523072	biomarker
whr	Waist-to-Hip ratio	women	f.131310.0.0	Date I27 first reported (other pulmonary heart diseases)	0.00417315	-0.00686615	0.0152124	0.458734	0.0854637	169	0.198411	biomarker
hba1c_cleaned	Glycated haemoglobin (HbA1c)	men	f.131382.0.0	Date I71 first reported (aortic aneurysm and dissection)	0.00417271	-0.00133143	0.00967685	0.13731	0.0445291	374	0.210326	biomarker
Mean_corpuscular_volume	Mean corpuscular volume	men	f.130622.0.0	Date D50 first reported (iron deficiency anaemia)	0.00417253	-0.000684213	0.00902927	0.0922054	0.0629232	1089	0.0735135	biomarker
High_light_scatter_reticulocyte_percentage	High light scatter reticulocyte percentage	women	f.131674.0.0	Date K80 first reported (cholelithiasis)	0.00417228	0.000652758	0.0076918	0.0201514	0.0863501	1534	0.109233	biomarker
Pulse_rate	Pulse rate, automated reading	women	f.131910.0.0	Date M43 first reported (other deforming dorsopathies)	0.00417091	-0.0036353	0.0119771	0.294988	0.0503873	351	0.0411566	biomarker
Legs_Lean_Mass__g_	Legs Lean Mass (g)	women	f.132132.0.0	Date N85 first reported (other noninflammatory disorders of uterus, except cervix)	0.00416721	-0.00795015	0.0162846	0.500278	0.0431557	557	0.27338	biomarker
Arms_Lean_Mass__g_	Arms Lean Mass (g)	women	f.131864.0.0	Date M13 first reported (other arthritis)	0.0041664	0.00226679	0.00606601	1.71689e-05	0.0698638	2611	0.246938	biomarker
Ankle_spacing_width	Ankle spacing width	men	f.131640.0.0	Date K59 first reported (other functional intestinal disorders)	0.00416607	-0.000194575	0.00852671	0.0611315	0.0374796	830	0.163301	biomarker
Forced_vital_capacity__FVC_	Forced vital capacity (FVC)	women	f.130230.0.0	Date B37 first reported (candidiasis)	0.00416436	-0.00162447	0.00995319	0.158545	0.0625357	588	0.21907	biomarker
Total_Fat_Mass__g_	Total Fat Mass (g)	men	f.131868.0.0	Date M15 first reported (polyarthrosis)	0.00416434	-0.00114954	0.00947823	0.124539	0.105369	527	0.377948	biomarker
whr	Waist-to-Hip ratio	women	f.130906.0.0	Date F41 first reported (other anxiety disorders)	0.004163	0.00167938	0.00664662	0.00101869	0.0529163	1881	0.198411	biomarker
bmi	Body mass index	men	f.131074.0.0	Date G56 first reported (mononeuropathies of upper limb)	0.0041613	-0.000351258	0.00867387	0.0706947	0.106005	685	0.460748	biomarker
Gynoid_Fat_Mass__g_	Gynoid Fat Mass (g)	men	f.131534.0.0	Date J90 first reported (pleural effusion, not elsewhere classified)	0.00416113	-6.94958e-05	0.00839175	0.0538796	0.0293014	895	0.339044	biomarker
urate_cleaned	Urate	women	f.131456.0.0	Date J18 first reported (pneumonia, organism unspecified)	0.00416109	-0.000379636	0.00870182	0.0724738	0.0491916	1283	0.161284	biomarker
hba1c_cleaned	Glycated haemoglobin (HbA1c)	women	f.130016.0.0	Date A08 first reported (viral and other specified intestinal infections)	0.00416009	-0.00279752	0.0111177	0.241229	0.0812908	296	0.213266	biomarker
Arms_Lean_Mass__g_	Arms Lean Mass (g)	men	f.131356.0.0	Date I51 first reported (complications and ill-defined descriptions of heart disease)	0.00415951	0.000486578	0.00783244	0.0264422	0.0650879	1111	0.227859	biomarker
Total_Fat_Mass__g_	Total Fat Mass (g)	women	f.131352.0.0	Date I49 first reported (other cardiac arrhythmias)	0.00415939	-0.00253886	0.0108576	0.223568	0.0150448	406	0.453844	biomarker
log_ggt_cleaned	Gamma glutamyltransferase	men	f.130008.0.0	Date A04 first reported (other bacterial intestinal infections)	0.00415849	-0.00411666	0.0124336	0.324647	0.0615247	303	0.0955974	biomarker
Immature_reticulocyte_fraction	Immature reticulocyte fraction	men	f.131666.0.0	Date K74 first reported (fibrosis and cirrhosis of liver)	0.00415831	-0.0157842	0.0241009	0.682768	0.108604	148	0.0780094	biomarker
Mean_corpuscular_volume	Mean corpuscular volume	women	f.131654.0.0	Date K66 first reported (other disorders of peritoneum)	0.00415812	-0.00504925	0.0133655	0.376075	0.0447989	518	0.0603822	biomarker
vitd_cleaned	Vitamin D	women	f.131310.0.0	Date I27 first reported (other pulmonary heart diseases)	0.00415733	-0.00186954	0.0101842	0.176373	0.0871428	146	0.0538597	biomarker
Townsend_deprivation_index	Townsend deprivation index	men	f.131280.0.0	Date I07 first reported (rheumatic tricuspid valve diseases)	0.00415715	-0.00540124	0.0137155	0.393967	0.0324038	111	0.0749517	biomarker
Total_Fat_Mass__g_	Total Fat Mass (g)	women	f.131702.0.0	Date L03 first reported (cellulitis)	0.00415608	0.000790018	0.00752214	0.0155199	0.0862445	1432	0.453844	biomarker
log_crp_cleaned	C-reactive protein	men	f.131348.0.0	Date I47 first reported (paroxysmal tachycardia)	0.00415533	-0.00619994	0.0145106	0.431573	0.0465391	362	0.1222	biomarker
Ankle_spacing_width	Ankle spacing width	women	f.131060.0.0	Date G47 first reported (sleep disorders)	0.00415349	-0.00153891	0.0098459	0.152682	0.0828365	359	0.166861	biomarker
Platelet_count	Platelet count	men	f.131670.0.0	Date K76 first reported (other diseases of liver)	0.00415227	-0.000369139	0.00867368	0.0718637	0.036994	812	0.0299924	biomarker
Trunk_Lean_Mass__g_	Trunk Lean Mass (g)	women	f.130658.0.0	Date D69 first reported (purpura and other haemorrhagic conditions)	0.00415154	-0.00643355	0.0147366	0.442057	0.0382804	224	0.21067	biomarker
Total_Lean_Mass__g_	Total Lean Mass (g)	men	f.132022.0.0	Date N13 first reported (obstructive and reflux uropathy)	0.0041473	-0.00347817	0.0117728	0.286426	0.0385867	472	0.236249	biomarker
High_light_scatter_reticulocyte_percentage	High light scatter reticulocyte percentage	women	f.130854.0.0	Date F10 first reported (mental and behavioural disorders due to use of alcohol)	0.00414649	-0.00213017	0.0104231	0.195384	0.0738187	332	0.109233	biomarker
albumin_cleaned	Albumin	women	f.131546.0.0	Date J96 first reported (respiratory failure, not elsewhere classified)	0.00414625	-0.00286707	0.0111596	0.24656	0.0872602	326	0.0466608	biomarker
shbg_cleaned	SHBG	men	f.130714.0.0	Date E14 first reported (unspecified diabetes mellitus)	0.00414492	-0.00413377	0.0124236	0.326435	0.102408	239	0.159484	biomarker
Lymphocyte_percentage	Lymphocyte percentage	women	f.131396.0.0	Date I80 first reported (phlebitis and thrombophlebitis)	0.00414489	-0.00312607	0.0114159	0.263858	0.0424213	469	0.0304621	biomarker
log_crp_cleaned	C-reactive protein	men	f.131308.0.0	Date I26 first reported (pulmonary embolism)	0.00414369	-0.00698084	0.0152682	0.465351	0.0793175	490	0.1222	biomarker
Total_Fat_Mass__g_	Total Fat Mass (g)	men	f.131348.0.0	Date I47 first reported (paroxysmal tachycardia)	0.00414072	-0.00298382	0.0112653	0.254647	0.0424233	367	0.377948	biomarker
Immature_reticulocyte_fraction	Immature reticulocyte fraction	women	f.131528.0.0	Date J84 first reported (other interstitial pulmonary diseases)	0.00413999	-0.00472915	0.0130091	0.360243	0.0505929	162	0.0787722	biomarker
log_ggt_cleaned	Gamma glutamyltransferase	men	f.131306.0.0	Date I25 first reported (chronic ischaemic heart disease)	0.00413939	0.00128864	0.00699015	0.00442735	0.0570646	3105	0.0955974	biomarker
Reticulocyte_count	Reticulocyte count	women	f.131310.0.0	Date I27 first reported (other pulmonary heart diseases)	0.00413935	-0.0062051	0.0144838	0.432865	0.107666	160	0.100371	biomarker
log_cysc_cleaned	Cystatin C	women	f.131850.0.0	Date M06 first reported (other rheumatoid arthritis)	0.00413744	-0.00539429	0.0136692	0.394893	0.0942209	508	0.261104	biomarker
Arms_Fat_Mass__g_	Arms Fat Mass (g)	men	f.131612.0.0	Date K40 first reported (inguinal hernia)	0.00413406	0.00145038	0.00681774	0.0025338	0.0805176	2156	0.377589	biomarker
ldl_chol_cleaned	LDL direct	men	f.132058.0.0	Date N32 first reported (other disorders of bladder)	0.00413376	-0.00170305	0.00997058	0.165102	0.0265424	1089	0.156498	biomarker
Total_Fat_Mass__g_	Total Fat Mass (g)	women	f.130826.0.0	Date E86 first reported (volume depletion)	0.00413353	-0.00123113	0.00949819	0.130992	0.0622611	521	0.453844	biomarker
Ankle_spacing_width	Ankle spacing width	men	f.132032.0.0	Date N18 first reported (chronic renal failure)	0.00413166	0.000731979	0.00753134	0.0172187	0.0631516	740	0.163301	biomarker
log_cysc_cleaned	Cystatin C	women	f.130828.0.0	Date E87 first reported (other disorders of fluid, electrolyte and acid-base balance)	0.00413065	-0.00199911	0.0102604	0.186575	0.0851562	1111	0.261104	biomarker
Monocyte_count	Monocyte count	women	f.130846.0.0	Date F05 first reported (delirium, not induced by alcohol and other psychoactive substances)	0.00412915	-0.0103026	0.018561	0.574944	0.0825718	237	0.0259166	biomarker
Nitrogen_dioxide_air_pollution__2007	Nitrogen dioxide air pollution; 2007	women	f.130828.0.0	Date E87 first reported (other disorders of fluid, electrolyte and acid-base balance)	0.00412823	0.0010439	0.00721257	0.00870662	0.0462332	1160	0.0283057	biomarker
Lymphocyte_count	Lymphocyte count	men	f.130814.0.0	Date E78 first reported (disorders of lipoprotein metabolism and other lipidaemias)	0.00412821	0.0012355	0.00702091	0.00515582	0.0471848	3352	0.0584038	biomarker
Red_blood_cell__erythrocyte__count	Red blood cell (erythrocyte) count	men	f.132032.0.0	Date N18 first reported (chronic renal failure)	0.00412759	-0.000366427	0.00862162	0.0718309	0.0490825	1295	0.0660049	biomarker
Arms_Fat_Mass__g_	Arms Fat Mass (g)	men	f.131342.0.0	Date I44 first reported (atrioventricular and left bundle-branch block)	0.00412682	-0.00221155	0.0104652	0.20191	0.0798709	773	0.377589	biomarker
log_crp_cleaned	C-reactive protein	men	f.130828.0.0	Date E87 first reported (other disorders of fluid, electrolyte and acid-base balance)	0.00412584	-0.000269812	0.0085215	0.0658135	0.0872281	1227	0.1222	biomarker
Forced_expiratory_volume_in_1_second__FEV1___Best_measure	Forced expiratory volume in 1-second (FEV1), Best measure	women	f.131676.0.0	Date K81 first reported (cholecystitis)	0.0041256	-0.0150727	0.0233239	0.673615	0.0353935	174	0.28955	biomarker
albumin_cleaned	Albumin	women	f.131688.0.0	Date K90 first reported (intestinal malabsorption)	0.00412506	-0.00539913	0.0136493	0.395935	0.0495806	209	0.0466608	biomarker
Gynoid_Fat_Mass__g_	Gynoid Fat Mass (g)	men	f.130846.0.0	Date F05 first reported (delirium, not induced by alcohol and other psychoactive substances)	0.00412489	-0.00142162	0.0096714	0.144941	0.0286706	292	0.339044	biomarker
Forced_expiratory_volume_in_1_second__FEV1___Best_measure	Forced expiratory volume in 1-second (FEV1), Best measure	men	f.130018.0.0	Date A09 first reported (diarrhoea and gastro-enteritis of presumed infectious origin)	0.00412379	-0.0017563	0.0100039	0.169263	0.0519497	831	0.274337	biomarker
Red_blood_cell__erythrocyte__distribution_width	Red blood cell (erythrocyte) distribution width	men	f.130718.0.0	Date E16 first reported (other disorders of pancreatic internal secretion)	0.00412281	-0.0039514	0.012197	0.316921	0.124252	263	0.0614354	biomarker
White_blood_cell__leukocyte__count	White blood cell (leukocyte) count	men	f.130018.0.0	Date A09 first reported (diarrhoea and gastro-enteritis of presumed infectious origin)	0.0041216	-0.000199726	0.00844293	0.0615656	0.0445698	1156	0.097714	biomarker
Arms_Lean_Mass__g_	Arms Lean Mass (g)	men	f.131868.0.0	Date M15 first reported (polyarthrosis)	0.00411957	-0.00033241	0.00857154	0.0697308	0.0923639	527	0.227859	biomarker
Forced_expiratory_volume_in_1_second__FEV1_	Forced expiratory volume in 1-second (FEV1)	women	f.131616.0.0	Date K42 first reported (umbilical hernia)	0.00411944	-0.00765666	0.0158955	0.492944	0.0889269	174	0.264543	biomarker
Total_Lean_Mass__g_	Total Lean Mass (g)	men	f.131414.0.0	Date I89 first reported (other non-infective disorders of lymphatic vessels and lymph nodes)	0.00411885	-0.0246303	0.032868	0.778859	0.134707	105	0.236249	biomarker
Total_Fat_Mass__g_	Total Fat Mass (g)	women	f.131354.0.0	Date I50 first reported (heart failure)	0.00411686	-0.0021375	0.0103712	0.197	0.119334	614	0.453844	biomarker
bmi	Body mass index	men	f.131568.0.0	Date K08 first reported (other disorders of teeth and supporting structures)	0.00411651	-0.00878077	0.0170138	0.531586	0.0357217	220	0.460748	biomarker
Forced_vital_capacity__FVC_	Forced vital capacity (FVC)	women	f.131374.0.0	Date I67 first reported (other cerebrovascular diseases)	0.00411639	-0.00689588	0.0151287	0.463772	0.0930975	408	0.21907	biomarker
Gynoid_Fat_Mass__g_	Gynoid Fat Mass (g)	women	f.131868.0.0	Date M15 first reported (polyarthrosis)	0.0041161	0.000143848	0.00808835	0.0422572	0.108111	1092	0.379848	biomarker
Arms_Lean_Mass__g_	Arms Lean Mass (g)	women	f.131366.0.0	Date I63 first reported (cerebral infarction)	0.00411309	-0.00314841	0.0113746	0.266916	0.0439385	365	0.246938	biomarker
ldl_chol_cleaned	LDL direct	women	f.131440.0.0	Date J10 first reported (influenza due to identified influenza virus)	0.0041112	-0.00472334	0.0129457	0.361718	0.0545167	108	0.126718	biomarker
SCAT__g_	SCAT (g)	women	f.131700.0.0	Date L02 first reported (cutaneous abscess, furuncle and carbuncle)	0.00411105	-0.0011955	0.00941759	0.128904	0.110262	477	0.447062	biomarker
Gynoid_Fat_Mass__g_	Gynoid Fat Mass (g)	men	f.131868.0.0	Date M15 first reported (polyarthrosis)	0.00410939	-0.00101467	0.00923345	0.115978	0.101159	527	0.339044	biomarker
Pulse_rate	Pulse rate, automated reading	women	f.131354.0.0	Date I50 first reported (heart failure)	0.00410461	-0.00160047	0.00980968	0.158494	0.0615691	614	0.0411566	biomarker
log_cysc_cleaned	Cystatin C	men	f.131636.0.0	Date K57 first reported (diverticular disease of intestine)	0.0041034	0.00086726	0.00733954	0.0129455	0.0407217	3218	0.185137	biomarker
log_ggt_cleaned	Gamma glutamyltransferase	men	f.131616.0.0	Date K42 first reported (umbilical hernia)	0.00410231	-0.00364425	0.0118489	0.299294	0.0658108	501	0.0955974	biomarker
apoa_cleaned	Apolipoprotein A	men	f.131390.0.0	Date I77 first reported (other disorders of arteries and arterioles)	0.00410202	-0.00935261	0.0175567	0.550133	0.0874957	184	0.0862723	biomarker
Trunk_Fat_Mass__g_	Trunk Fat Mass (g)	women	f.131322.0.0	Date I34 first reported (nonrheumatic mitral valve disorders)	0.00410181	-0.00711306	0.0153167	0.473458	0.0360261	317	0.470112	biomarker
White_blood_cell__leukocyte__count	White blood cell (leukocyte) count	men	f.130708.0.0	Date E11 first reported (non-insulin-dependent diabetes mellitus)	0.00410123	0.00248667	0.00571579	6.40111e-07	0.110677	2369	0.097714	biomarker
White_blood_cell__leukocyte__count	White blood cell (leukocyte) count	men	f.131114.0.0	Date G93 first reported (other disorders of brain)	0.0041008	-0.00901943	0.017221	0.540135	0.0376629	225	0.097714	biomarker
waist	Waist circumference	women	f.131548.0.0	Date J98 first reported (other respiratory disorders)	0.00409989	0.00086032	0.00733945	0.0131195	0.0620293	1144	0.410854	biomarker
hdl_chol_cleaned	HDL cholesterol	men	f.130792.0.0	Date E66 first reported (obesity)	0.00409959	0.00204314	0.00615604	9.33294e-05	0.114185	1956	0.117114	biomarker
White_blood_cell__leukocyte__count	White blood cell (leukocyte) count	women	f.131674.0.0	Date K80 first reported (cholelithiasis)	0.00409883	-0.000104704	0.00830236	0.0559816	0.0691337	1560	0.0809711	biomarker
Arms_Fat_Mass__g_	Arms Fat Mass (g)	men	f.132050.0.0	Date N28 first reported (other disorders of kidney and ureter, not elsewhere classified)	0.00409767	-0.00338973	0.0115851	0.283424	0.0614932	438	0.377589	biomarker
Reticulocyte_count	Reticulocyte count	women	f.131380.0.0	Date I70 first reported (atherosclerosis)	0.00409714	-0.00408612	0.0122804	0.326436	0.0803274	108	0.100371	biomarker
Age_completed_full_time_education	Age completed full time education	women	f.132070.0.0	Date N39 first reported (other disorders of urinary system)	0.00409351	0.000368991	0.00781804	0.0312262	0.0527171	1821	0.0981051	biomarker
log_ggt_cleaned	Gamma glutamyltransferase	women	f.130230.0.0	Date B37 first reported (candidiasis)	0.00409097	8.64419e-05	0.00809549	0.0452515	0.0595451	648	0.115566	biomarker
log_lipo_a_cleaned	Lipoprotein A	men	f.131298.0.0	Date I21 first reported (acute myocardial infarction)	0.00409056	-0.00224702	0.0104282	0.205845	0.0300796	817	0.00558042	biomarker
Standing_height	Height	men	f.131396.0.0	Date I80 first reported (phlebitis and thrombophlebitis)	0.00408946	-0.0029436	0.0111225	0.254425	0.0338043	499	0.0568556	biomarker
VAT__g_	VAT (g)	men	f.131546.0.0	Date J96 first reported (respiratory failure, not elsewhere classified)	0.00408706	-0.000333206	0.00850733	0.0699472	0.0876907	514	0.432881	biomarker
Speed_of_sound_through_heel	Speed of sound through heel	men	f.131548.0.0	Date J98 first reported (other respiratory disorders)	0.00408303	-0.0016576	0.00982367	0.163302	0.0508993	586	0.0284907	biomarker
Forced_vital_capacity__FVC___Best_measure	Forced vital capacity (FVC), Best measure	men	f.131304.0.0	Date I24 first reported (other acute ischaemic heart diseases)	0.00408148	-0.00760213	0.0157651	0.493537	0.0895375	276	0.217195	biomarker
apob_cleaned	Apolipoprotein B	men	f.131634.0.0	Date K56 first reported (paralytic ileus and intestinal obstruction without hernia)	0.00408	-0.00375691	0.0119169	0.307538	0.0281105	440	0.105897	biomarker
Haematocrit_percentage	Haematocrit percentage	men	f.131590.0.0	Date K25 first reported (gastric ulcer)	0.00407986	-0.00719704	0.0153568	0.478258	0.0458167	406	0.0458722	biomarker
Townsend_deprivation_index	Townsend deprivation index	women	f.131640.0.0	Date K59 first reported (other functional intestinal disorders)	0.00407918	0.000813761	0.00734461	0.0143475	0.0473359	2013	0.0599297	biomarker
urate_cleaned	Urate	men	f.132030.0.0	Date N17 first reported (acute renal failure)	0.00407865	6.05356e-05	0.00809677	0.0466429	0.0633493	1400	0.0866388	biomarker
Monocyte_count	Monocyte count	men	f.131356.0.0	Date I51 first reported (complications and ill-defined descriptions of heart disease)	0.00407832	0.000316559	0.00784009	0.0335918	0.0607349	1119	0.0500236	biomarker
Immature_reticulocyte_fraction	Immature reticulocyte fraction	men	f.131592.0.0	Date K26 first reported (duodenal ulcer)	0.00407792	-0.00780013	0.015956	0.501012	0.0336153	278	0.0780094	biomarker
Android_Fat_Mass__g_	Android Fat Mass (g)	women	f.131322.0.0	Date I34 first reported (nonrheumatic mitral valve disorders)	0.00407571	-0.00719757	0.015349	0.478565	0.0351302	317	0.467426	biomarker
Android_Fat_Mass__g_	Android Fat Mass (g)	women	f.131584.0.0	Date K21 first reported (gastro-oesophageal reflux disease)	0.00407561	0.00166653	0.00648468	0.000913565	0.0848315	3159	0.467426	biomarker
Reticulocyte_count	Reticulocyte count	men	f.132086.0.0	Date N47 first reported (redundant prepuce, phimosis and paraphimosis)	0.00407535	-0.00538898	0.0135397	0.398682	0.0536402	335	0.0972322	biomarker
log_ast_cleaned	Aspartate aminotransferase	men	f.130708.0.0	Date E11 first reported (non-insulin-dependent diabetes mellitus)	0.00407507	0.00240787	0.00574228	1.66164e-06	0.0580204	2309	0.0361208	biomarker
Ankle_spacing_width	Ankle spacing width	women	f.131616.0.0	Date K42 first reported (umbilical hernia)	0.00407494	-0.0246011	0.032751	0.780613	0.114861	113	0.166861	biomarker
Pulse_rate	Pulse rate, automated reading	women	f.130828.0.0	Date E87 first reported (other disorders of fluid, electrolyte and acid-base balance)	0.00407458	0.000586794	0.00756236	0.0220355	0.0532266	1136	0.0411566	biomarker
Weight	Weight	men	f.131934.0.0	Date M62 first reported (other disorders of muscle)	0.00407252	-0.00194396	0.010089	0.184604	0.0586359	232	0.350726	biomarker
Nitrogen_oxides_air_pollution__2010	Nitrogen oxides air pollution; 2010	women	f.130714.0.0	Date E14 first reported (unspecified diabetes mellitus)	0.00407175	-0.00271595	0.0108594	0.239695	0.0880093	196	0.023965	biomarker
Legs_Fat_Mass__g_	Legs Fat Mass (g)	men	f.131590.0.0	Date K25 first reported (gastric ulcer)	0.0040714	-0.000749909	0.00889271	0.097896	0.038767	401	0.306163	biomarker
Total_Fat_Mass__g_	Total Fat Mass (g)	men	f.131864.0.0	Date M13 first reported (other arthritis)	0.00407078	0.00119072	0.00695083	0.00559987	0.0765514	1497	0.377948	biomarker
log_ggt_cleaned	Gamma glutamyltransferase	women	f.130770.0.0	Date E53 first reported (deficiency of other b group vitamins)	0.00406778	-0.00295756	0.0110931	0.256429	0.0819703	258	0.115566	biomarker
waist	Waist circumference	women	f.130828.0.0	Date E87 first reported (other disorders of fluid, electrolyte and acid-base balance)	0.00406714	0.000748006	0.00738628	0.0163187	0.0644966	1182	0.410854	biomarker
log_ggt_cleaned	Gamma glutamyltransferase	men	f.130868.0.0	Date F17 first reported (mental and behavioural disorders due to use of tobacco)	0.00406619	0.00252517	0.0056072	2.31929e-07	0.072956	1810	0.0955974	biomarker
Reticulocyte_percentage	Reticulocyte percentage	men	f.131416.0.0	Date I95 first reported (hypotension)	0.00406519	0.000489729	0.00764066	0.0258499	0.0535235	1077	0.0953447	biomarker
Red_blood_cell__erythrocyte__distribution_width	Red blood cell (erythrocyte) distribution width	men	f.130070.0.0	Date A41 first reported (other septicaemia)	0.00406285	-0.000498441	0.00862414	0.0808425	0.0660273	898	0.0614354	biomarker
Forced_expiratory_volume_in_1_second__FEV1___Best_measure	Forced expiratory volume in 1-second (FEV1), Best measure	women	f.131462.0.0	Date J22 first reported (unspecified acute lower respiratory infection)	0.00405918	0.00127693	0.00684144	0.00424246	0.0740853	1934	0.28955	biomarker
Platelet_distribution_width	Platelet distribution width	women	f.130722.0.0	Date E21 first reported (hyperparathyroidism and other disorders of parathyroid gland)	0.0040589	-0.008212	0.0163298	0.51678	0.0260458	206	0.00689183	biomarker
Haematocrit_percentage	Haematocrit percentage	men	f.130828.0.0	Date E87 first reported (other disorders of fluid, electrolyte and acid-base balance)	0.00405778	0.000738149	0.00737742	0.0165831	0.059876	1244	0.0458722	biomarker
Lymphocyte_percentage	Lymphocyte percentage	men	f.132032.0.0	Date N18 first reported (chronic renal failure)	0.00405746	0.000339449	0.00777548	0.0324401	0.058794	1288	0.0462938	biomarker
bmi	Body mass index	women	f.131648.0.0	Date K63 first reported (other diseases of intestine)	0.00405707	0.000600347	0.00751379	0.0214254	0.0394424	1977	0.499352	biomarker
Arms_Lean_Mass__g_	Arms Lean Mass (g)	women	f.131820.0.0	Date L89 first reported (decubitus ulcer)	0.00405704	-0.00538592	0.0135	0.399739	0.0563081	201	0.246938	biomarker
Lymphocyte_count	Lymphocyte count	men	f.131296.0.0	Date I20 first reported (angina pectoris)	0.00405647	0.000640119	0.00747283	0.0199523	0.040598	1450	0.0584038	biomarker
shbg_cleaned	SHBG	women	f.130696.0.0	Date E03 first reported (other hypothyroidism)	0.00405607	-0.00069986	0.008812	0.094608	0.0452691	1123	0.142712	biomarker
Forced_expiratory_volume_in_1_second__FEV1___Best_measure	Forced expiratory volume in 1-second (FEV1), Best measure	women	f.131344.0.0	Date I45 first reported (other conduction disorders)	0.00405587	-0.0196482	0.0277599	0.73735	0.0739734	159	0.28955	biomarker
log_alt_cleaned	Alanine aminotransferase	women	f.131678.0.0	Date K82 first reported (other diseases of gallbladder)	0.00405532	-0.0136996	0.0218102	0.654388	0.0613921	250	0.0921473	biomarker
bmi	Body mass index	men	f.131916.0.0	Date M47 first reported (spondylosis)	0.00405456	0.000221314	0.00788781	0.0381573	0.0775012	989	0.460748	biomarker
SCAT__g_	SCAT (g)	women	f.131582.0.0	Date K20 first reported (oesophagitis)	0.00405167	-0.000869888	0.00897323	0.106621	0.0730318	826	0.447062	biomarker
Monocyte_count	Monocyte count	men	f.131918.0.0	Date M48 first reported (other spondylopathies)	0.00405151	-0.00267609	0.0107791	0.237858	0.0537996	617	0.0500236	biomarker
Forced_expiratory_volume_in_1_second__FEV1___Best_measure	Forced expiratory volume in 1-second (FEV1), Best measure	men	f.131738.0.0	Date L29 first reported (pruritus)	0.00404952	-0.0040032	0.0121022	0.324311	0.0635035	249	0.274337	biomarker
bmi	Body mass index	women	f.131456.0.0	Date J18 first reported (pneumonia, organism unspecified)	0.00404787	0.000207996	0.00788775	0.0388126	0.0493049	1348	0.499352	biomarker
Nitrogen_dioxide_air_pollution__2006	Nitrogen dioxide air pollution; 2006	women	f.130828.0.0	Date E87 first reported (other disorders of fluid, electrolyte and acid-base balance)	0.00404755	0.00109812	0.00699698	0.00715072	0.0469961	1160	0.0243853	biomarker
Total_Lean_Mass__g_	Total Lean Mass (g)	women	f.131366.0.0	Date I63 first reported (cerebral infarction)	0.00404711	-0.00238953	0.0104837	0.21781	-0.0155389	365	0.239697	biomarker
Forced_vital_capacity__FVC___Best_measure	Forced vital capacity (FVC), Best measure	women	f.131322.0.0	Date I34 first reported (nonrheumatic mitral valve disorders)	0.00404623	-0.0119588	0.0200512	0.620241	0.0607575	216	0.245196	biomarker
ldl_chol_cleaned	LDL direct	women	f.131298.0.0	Date I21 first reported (acute myocardial infarction)	0.00404511	-0.00710137	0.0151916	0.476902	0.0277547	453	0.126718	biomarker
Neutrophill_percentage	Neutrophill percentage	men	f.131368.0.0	Date I64 first reported (stroke, not specified as haemorrhage or infarction)	0.00404432	-0.014619	0.0227077	0.671034	0.0250542	241	0.0309414	biomarker
Forced_vital_capacity__FVC_	Forced vital capacity (FVC)	women	f.131462.0.0	Date J22 first reported (unspecified acute lower respiratory infection)	0.00404364	0.00168907	0.00639821	0.000762595	0.0667688	2505	0.21907	biomarker
Peak_expiratory_flow__PEF_	Peak expiratory flow (PEF)	men	f.131586.0.0	Date K22 first reported (other diseases of oesophagus)	0.00404116	-0.0014529	0.00953521	0.149393	0.0369951	1085	0.11838	biomarker
Basophill_count	Basophill count	men	f.131546.0.0	Date J96 first reported (respiratory failure, not elsewhere classified)	0.00404108	-0.000699275	0.00878143	0.0947474	0.0584534	523	0.022882	biomarker
hdl_chol_cleaned	HDL cholesterol	men	f.131676.0.0	Date K81 first reported (cholecystitis)	0.00404105	-0.0254066	0.0334887	0.787955	0.0650881	207	0.117114	biomarker
hba1c_cleaned	Glycated haemoglobin (HbA1c)	men	f.131834.0.0	Date L97 first reported (ulcer of lower limb, not elsewhere classified)	0.00404035	-0.00842693	0.0165076	0.525305	0.146253	164	0.210326	biomarker
White_blood_cell__leukocyte__count	White blood cell (leukocyte) count	men	f.131338.0.0	Date I42 first reported (cardiomyopathy)	0.00404035	-0.0120973	0.020178	0.623624	0.0331169	193	0.097714	biomarker
Systolic_blood_pressure	Systolic blood pressure, automated reading	men	f.131374.0.0	Date I67 first reported (other cerebrovascular diseases)	0.00403957	-0.00546954	0.0135487	0.405054	0.0258858	495	0.118121	biomarker
whr	Waist-to-Hip ratio	women	f.131864.0.0	Date M13 first reported (other arthritis)	0.00403915	0.00138951	0.0066888	0.00280943	0.0773998	2651	0.198411	biomarker
ldl_chol_cleaned	LDL direct	men	f.131378.0.0	Date I69 first reported (sequelae of cerebrovascular disease)	0.00403876	-0.00351525	0.0115928	0.294677	0.0681866	178	0.156498	biomarker
Red_blood_cell__erythrocyte__count	Red blood cell (erythrocyte) count	men	f.131534.0.0	Date J90 first reported (pleural effusion, not elsewhere classified)	0.00403839	-0.00211465	0.0101914	0.198305	0.0479929	912	0.0660049	biomarker
Particulate_matter_air_pollution__pm10___2007	Particulate matter air pollution (pm10); 2007	women	f.130814.0.0	Date E78 first reported (disorders of lipoprotein metabolism and other lipidaemias)	0.00403686	0.000512663	0.00756105	0.0247604	0.0414735	2862	0.0536483	biomarker
bmi	Body mass index	women	f.131306.0.0	Date I25 first reported (chronic ischaemic heart disease)	0.0040359	0.000424271	0.00764753	0.0285063	0.107412	1732	0.499352	biomarker
Arms_Fat_Mass__g_	Arms Fat Mass (g)	women	f.130814.0.0	Date E78 first reported (disorders of lipoprotein metabolism and other lipidaemias)	0.00403537	0.00147809	0.00659264	0.00198231	0.0970954	2832	0.464309	biomarker
Townsend_deprivation_index	Townsend deprivation index	women	f.131350.0.0	Date I48 first reported (atrial fibrillation and flutter)	0.00403529	0.000645896	0.00742468	0.0196216	0.0319698	1496	0.0599297	biomarker
albumin_cleaned	Albumin	men	f.131534.0.0	Date J90 first reported (pleural effusion, not elsewhere classified)	0.00403435	-0.00341167	0.0114804	0.288257	0.0503125	821	0.0844685	biomarker
SCAT__g_	SCAT (g)	men	f.131456.0.0	Date J18 first reported (pneumonia, organism unspecified)	0.00403372	0.00187483	0.00619262	0.000250158	0.0431635	1668	0.367375	biomarker
Heel_Broadband_ultrasound_attenuation__direct_entry	Heel Broadband ultrasound attenuation, direct entry	men	f.131490.0.0	Date J43 first reported (emphysema)	0.00403348	-0.00787324	0.0159402	0.506714	0.0857903	167	0.026183	biomarker
Neutrophill_percentage	Neutrophill percentage	men	f.131972.0.0	Date M85 first reported (other disorders of bone density and structure)	0.00403309	-0.00889057	0.0169568	0.540764	0.0845466	207	0.0309414	biomarker
Particulate_matter_air_pollution__pm10___2007	Particulate matter air pollution (pm10); 2007	men	f.130826.0.0	Date E86 first reported (volume depletion)	0.00403255	-0.0003991	0.0084642	0.0745068	0.0598862	627	0.0462175	biomarker
Reticulocyte_percentage	Reticulocyte percentage	men	f.131354.0.0	Date I50 first reported (heart failure)	0.00402999	0.000383709	0.00767627	0.0302916	0.0767914	1172	0.0953447	biomarker
Arms_Fat_Mass__g_	Arms Fat Mass (g)	women	f.131824.0.0	Date L91 first reported (hypertrophic disorders of skin)	0.00402904	-0.00452351	0.0125816	0.355829	0.0928685	197	0.464309	biomarker
urate_cleaned	Urate	men	f.130814.0.0	Date E78 first reported (disorders of lipoprotein metabolism and other lipidaemias)	0.00402882	0.00138741	0.00667024	0.00279441	0.0473318	3314	0.0866388	biomarker
SCAT__g_	SCAT (g)	women	f.131820.0.0	Date L89 first reported (decubitus ulcer)	0.00402873	-0.00922684	0.0172843	0.551377	0.0740884	201	0.447062	biomarker
Forced_expiratory_volume_in_1_second__FEV1___Best_measure	Forced expiratory volume in 1-second (FEV1), Best measure	men	f.131640.0.0	Date K59 first reported (other functional intestinal disorders)	0.00402778	-0.00251126	0.0105668	0.227325	0.0612987	1038	0.274337	biomarker
Nitrogen_dioxide_air_pollution__2007	Nitrogen dioxide air pollution; 2007	women	f.131166.0.0	Date H26 first reported (other cataract)	0.00402744	0.000586248	0.00746864	0.0217957	0.0280497	2538	0.0283057	biomarker
Particulate_matter_air_pollution__pm10___2007	Particulate matter air pollution (pm10); 2007	men	f.131416.0.0	Date I95 first reported (hypotension)	0.00402501	0.000803866	0.00724616	0.01432	0.0398116	1113	0.0462175	biomarker
White_blood_cell__leukocyte__count	White blood cell (leukocyte) count	men	f.131356.0.0	Date I51 first reported (complications and ill-defined descriptions of heart disease)	0.00402382	-0.000415542	0.00846318	0.0756446	0.0660171	1126	0.097714	biomarker
Peak_expiratory_flow__PEF_	Peak expiratory flow (PEF)	men	f.131184.0.0	Date H36 first reported (retinal disorders in diseases classified elsewhere)	0.00402142	-0.00345487	0.0114977	0.291762	0.160937	186	0.11838	biomarker
hip	Hip circumference	women	f.131324.0.0	Date I35 first reported (nonrheumatic aortic valve disorders)	0.00402121	-0.00671465	0.0147571	0.462867	0.0624082	337	0.367915	biomarker
High_light_scatter_reticulocyte_percentage	High light scatter reticulocyte percentage	men	f.131534.0.0	Date J90 first reported (pleural effusion, not elsewhere classified)	0.00402083	-8.77577e-05	0.00812941	0.0550939	0.0344174	891	0.115556	biomarker
bmi	Body mass index	women	f.130826.0.0	Date E86 first reported (volume depletion)	0.00401973	-0.00128763	0.00932708	0.137682	0.0627885	535	0.499352	biomarker
Red_blood_cell__erythrocyte__count	Red blood cell (erythrocyte) count	women	f.131918.0.0	Date M48 first reported (other spondylopathies)	0.0040191	-0.000945919	0.00898411	0.112606	0.0356669	744	0.0533487	biomarker
Particulate_matter_air_pollution__pm10___2007	Particulate matter air pollution (pm10); 2007	women	f.132032.0.0	Date N18 first reported (chronic renal failure)	0.00401836	0.00103497	0.00700176	0.00829207	0.0473203	1363	0.0536483	biomarker
Mean_corpuscular_volume	Mean corpuscular volume	women	f.130648.0.0	Date D64 first reported (other anaemias)	0.00401654	2.83301e-05	0.00800476	0.0483905	0.054058	1510	0.0603822	biomarker
Gynoid_Lean_Mass__g_	Gynoid Lean Mass (g)	men	f.132032.0.0	Date N18 first reported (chronic renal failure)	0.00401546	0.00177723	0.0062537	0.000437599	0.0633193	1277	0.229692	biomarker
Neutrophill_count	Neutrophill count	men	f.131630.0.0	Date K52 first reported (other non-infective gastro-enteritis and colitis)	0.00401414	-0.00138784	0.00941612	0.145269	0.0528253	856	0.0801112	biomarker
Heel_Broadband_ultrasound_attenuation__direct_entry	Heel Broadband ultrasound attenuation, direct entry	women	f.131498.0.0	Date J47 first reported (bronchiectasis)	0.00401407	-0.00718499	0.0152131	0.482354	0.0899805	173	0.0748991	biomarker
chol_cleaned	Cholesterol	women	f.130648.0.0	Date D64 first reported (other anaemias)	0.0040113	0.00087755	0.00714505	0.0121121	0.0760345	1489	0.14038	biomarker
Nitrogen_dioxide_air_pollution__2006	Nitrogen dioxide air pollution; 2006	men	f.131378.0.0	Date I69 first reported (sequelae of cerebrovascular disease)	0.00401058	-0.00724111	0.0152623	0.484785	0.0763401	185	0.0319332	biomarker
Android_Lean_Mass__g_	Android Lean Mass (g)	women	f.130722.0.0	Date E21 first reported (hyperparathyroidism and other disorders of parathyroid gland)	0.00400807	-0.00525376	0.0132699	0.396331	0.0319788	211	0.213395	biomarker
bmi	Body mass index	women	f.131310.0.0	Date I27 first reported (other pulmonary heart diseases)	0.00400711	-0.00763603	0.0156502	0.499959	0.124964	169	0.499352	biomarker
Red_blood_cell__erythrocyte__count	Red blood cell (erythrocyte) count	women	f.130828.0.0	Date E87 first reported (other disorders of fluid, electrolyte and acid-base balance)	0.00400527	0.000124538	0.007886	0.0430836	0.0559041	1140	0.0533487	biomarker
Haematocrit_percentage	Haematocrit percentage	men	f.132036.0.0	Date N20 first reported (calculus of kidney and ureter)	0.00400518	-0.006372	0.0143824	0.44936	0.0445018	498	0.0458722	biomarker
log_alp_cleaned	Alkaline phosphatase	men	f.131380.0.0	Date I70 first reported (atherosclerosis)	0.0040029	-0.00578473	0.0137905	0.422789	0.0808426	231	0.0370181	biomarker
waist	Waist circumference	men	f.131910.0.0	Date M43 first reported (other deforming dorsopathies)	0.00400067	-0.0104546	0.0184559	0.587505	0.065527	194	0.368415	biomarker
Gynoid_Fat_Mass__g_	Gynoid Fat Mass (g)	women	f.131396.0.0	Date I80 first reported (phlebitis and thrombophlebitis)	0.00399731	-0.00283325	0.0108279	0.251377	0.091982	480	0.379848	biomarker
Legs_Fat_Mass__g_	Legs Fat Mass (g)	women	f.131870.0.0	Date M16 first reported (coxarthrosis [arthrosis of hip])	0.00399729	0.000426037	0.00756855	0.0282483	0.0624423	1709	0.355088	biomarker
Arms_Fat_Mass__g_	Arms Fat Mass (g)	men	f.131868.0.0	Date M15 first reported (polyarthrosis)	0.00399696	-0.00136199	0.00935591	0.143779	0.105191	527	0.377589	biomarker
Trunk_Lean_Mass__g_	Trunk Lean Mass (g)	women	f.131352.0.0	Date I49 first reported (other cardiac arrhythmias)	0.00399602	-0.00122343	0.00921547	0.133465	0.0083374	406	0.21067	biomarker
urate_cleaned	Urate	women	f.131356.0.0	Date I51 first reported (complications and ill-defined descriptions of heart disease)	0.00399339	-0.0018709	0.00985769	0.181976	0.079751	648	0.161284	biomarker
Townsend_deprivation_index	Townsend deprivation index	women	f.132030.0.0	Date N17 first reported (acute renal failure)	0.00399247	0.000180873	0.00780407	0.0400718	0.0734192	956	0.0599297	biomarker
Legs_Lean_Mass__g_	Legs Lean Mass (g)	women	f.131356.0.0	Date I51 first reported (complications and ill-defined descriptions of heart disease)	0.00399166	2.78482e-05	0.00795547	0.0484079	0.0669933	663	0.27338	biomarker
log_ggt_cleaned	Gamma glutamyltransferase	men	f.130792.0.0	Date E66 first reported (obesity)	0.00399143	0.00211464	0.00586823	3.06764e-05	0.105712	2094	0.0955974	biomarker
Trunk_Fat_Mass__g_	Trunk Fat Mass (g)	men	f.131868.0.0	Date M15 first reported (polyarthrosis)	0.00398916	-0.00145559	0.00943391	0.150998	0.107549	527	0.396866	biomarker
Trunk_Fat_Mass__g_	Trunk Fat Mass (g)	women	f.131700.0.0	Date L02 first reported (cutaneous abscess, furuncle and carbuncle)	0.00398889	-0.00135047	0.00932825	0.143122	0.112159	477	0.470112	biomarker
Weight	Weight	men	f.131618.0.0	Date K43 first reported (ventral hernia)	0.00398832	-0.00239026	0.0103669	0.220378	0.0806296	319	0.350726	biomarker
shbg_cleaned	SHBG	women	f.132032.0.0	Date N18 first reported (chronic renal failure)	0.00398742	3.58091e-05	0.00793903	0.0479556	0.0772539	1169	0.142712	biomarker
Heel_Broadband_ultrasound_attenuation__direct_entry	Heel Broadband ultrasound attenuation, direct entry	men	f.131884.0.0	Date M23 first reported (internal derangement of knee)	0.0039865	-0.00427628	0.0122493	0.344336	0.0406024	610	0.026183	biomarker
Total_Lean_Mass__g_	Total Lean Mass (g)	women	f.131354.0.0	Date I50 first reported (heart failure)	0.00398591	-0.00057732	0.00854915	0.0868912	0.0846939	614	0.239697	biomarker
hip	Hip circumference	men	f.130336.0.0	Date B95 first reported (streptococcus and staphylococcus as the cause of diseases classified to other chapters)	0.0039857	-0.00427392	0.0122453	0.344249	0.0673405	515	0.279935	biomarker
Peak_expiratory_flow__PEF_	Peak expiratory flow (PEF)	women	f.131356.0.0	Date I51 first reported (complications and ill-defined descriptions of heart disease)	0.00398545	-0.00260492	0.0105758	0.235903	0.056609	575	0.13302	biomarker
Total_Fat_Mass__g_	Total Fat Mass (g)	women	f.130016.0.0	Date A08 first reported (viral and other specified intestinal infections)	0.0039839	-0.0031767	0.0111445	0.275504	0.090337	313	0.453844	biomarker
waist	Waist circumference	men	f.131316.0.0	Date I31 first reported (other diseases of pericardium)	0.00398339	-0.0129332	0.0209	0.644421	0.0289722	225	0.368415	biomarker
log_cysc_cleaned	Cystatin C	women	f.131636.0.0	Date K57 first reported (diverticular disease of intestine)	0.003983	0.000976998	0.00698901	0.00940337	0.0526841	3684	0.261104	biomarker
hip	Hip circumference	women	f.132022.0.0	Date N13 first reported (obstructive and reflux uropathy)	0.00398262	-0.00437176	0.012337	0.350122	0.0449056	291	0.367915	biomarker
log_crp_cleaned	C-reactive protein	men	f.131648.0.0	Date K63 first reported (other diseases of intestine)	0.00397919	0.000308148	0.00765024	0.0336265	0.0490284	2110	0.1222	biomarker
High_light_scatter_reticulocyte_percentage	High light scatter reticulocyte percentage	men	f.131354.0.0	Date I50 first reported (heart failure)	0.00397918	-1.90968e-06	0.00796026	0.0501058	0.0830877	1164	0.115556	biomarker
Mean_corpuscular_volume	Mean corpuscular volume	men	f.130846.0.0	Date F05 first reported (delirium, not induced by alcohol and other psychoactive substances)	0.00397779	-0.00380412	0.0117597	0.316406	0.0475528	294	0.0735135	biomarker
Red_blood_cell__erythrocyte__count	Red blood cell (erythrocyte) count	men	f.131324.0.0	Date I35 first reported (nonrheumatic aortic valve disorders)	0.00397723	-0.00184781	0.00980227	0.180814	0.0479771	497	0.0660049	biomarker
Ankle_spacing_width	Ankle spacing width	women	f.131872.0.0	Date M17 first reported (gonarthrosis [arthrosis of knee])	0.00397413	0.000428178	0.00752008	0.0280438	0.0939459	1432	0.166861	biomarker
Reticulocyte_percentage	Reticulocyte percentage	men	f.131374.0.0	Date I67 first reported (other cerebrovascular diseases)	0.00397362	-0.00200732	0.00995457	0.192852	0.0460143	504	0.0953447	biomarker
Diastolic_blood_pressure	Diastolic blood pressure, automated reading	men	f.131658.0.0	Date K70 first reported (alcoholic liver disease)	0.00397261	-0.00565546	0.0136007	0.418682	0.0359332	142	0.0822106	biomarker
Total_Fat_Mass__g_	Total Fat Mass (g)	women	f.131648.0.0	Date K63 first reported (other diseases of intestine)	0.00397217	0.000351074	0.00759326	0.0315531	0.0416283	1949	0.453844	biomarker
Total_Fat_Mass__g_	Total Fat Mass (g)	women	f.131306.0.0	Date I25 first reported (chronic ischaemic heart disease)	0.00397142	0.000619644	0.00732319	0.0202143	0.0992643	1685	0.453844	biomarker
ldl_chol_cleaned	LDL direct	women	f.131212.0.0	Date H54 first reported (blindness and low vision)	0.00396998	-0.00391432	0.0118543	0.323683	0.103062	183	0.126718	biomarker
Gynoid_Fat_Mass__g_	Gynoid Fat Mass (g)	women	f.131402.0.0	Date I83 first reported (varicose veins of lower extremities)	0.00396909	-0.00509819	0.0130364	0.390911	0.0526622	711	0.379848	biomarker
hdl_chol_cleaned	HDL cholesterol	men	f.131618.0.0	Date K43 first reported (ventral hernia)	0.00396905	-0.00777581	0.0157139	0.50774	0.0809823	291	0.117114	biomarker
hip	Hip circumference	men	f.131924.0.0	Date M51 first reported (other intervertebral disk disorders)	0.00396814	-0.00235736	0.0102936	0.218864	0.0487048	713	0.279935	biomarker
Nitrogen_dioxide_air_pollution__2010	Nitrogen dioxide air pollution; 2010	women	f.130814.0.0	Date E78 first reported (disorders of lipoprotein metabolism and other lipidaemias)	0.0039672	0.00108852	0.00684588	0.00691024	0.0466802	2870	0.0256389	biomarker
White_blood_cell__leukocyte__count	White blood cell (leukocyte) count	men	f.130792.0.0	Date E66 first reported (obesity)	0.00396645	0.00192705	0.00600584	0.000137828	0.0865661	2148	0.097714	biomarker
Total_Lean_Mass__g_	Total Lean Mass (g)	men	f.131964.0.0	Date M81 first reported (osteoporosis without pathological fracture)	0.0039651	-0.00677822	0.0147084	0.469442	0.120621	313	0.236249	biomarker
whr	Waist-to-Hip ratio	men	f.131876.0.0	Date M19 first reported (other arthrosis)	0.00396504	0.000438153	0.00749192	0.0275599	0.0739914	1797	0.254854	biomarker
Forced_expiratory_volume_in_1_second__FEV1_	Forced expiratory volume in 1-second (FEV1)	women	f.131498.0.0	Date J47 first reported (bronchiectasis)	0.00396274	-0.00624195	0.0141674	0.446587	0.116984	267	0.264543	biomarker
hip	Hip circumference	women	f.130722.0.0	Date E21 first reported (hyperparathyroidism and other disorders of parathyroid gland)	0.00396103	-0.00445486	0.0123769	0.356271	0.0445484	215	0.367915	biomarker
Trunk_Fat_Mass__g_	Trunk Fat Mass (g)	men	f.131834.0.0	Date L97 first reported (ulcer of lower limb, not elsewhere classified)	0.00396083	-0.00730482	0.0152265	0.490757	0.133714	207	0.396866	biomarker
Peak_expiratory_flow__PEF_	Peak expiratory flow (PEF)	men	f.131166.0.0	Date H26 first reported (other cataract)	0.00395956	-0.000846734	0.00876585	0.106375	0.0460182	1597	0.11838	biomarker
Android_Lean_Mass__g_	Android Lean Mass (g)	men	f.131310.0.0	Date I27 first reported (other pulmonary heart diseases)	0.00395873	-0.00816839	0.0160858	0.522293	0.0633949	168	0.223921	biomarker
Red_blood_cell__erythrocyte__count	Red blood cell (erythrocyte) count	men	f.131114.0.0	Date G93 first reported (other disorders of brain)	0.00395691	-0.0199227	0.0278365	0.745349	0.0616464	227	0.0660049	biomarker
Standing_height	Height	men	f.131794.0.0	Date L72 first reported (follicular cysts of skin and subcutaneous tissue)	0.00395596	-0.00344915	0.0113611	0.295066	0.038558	501	0.0568556	biomarker
Total_Fat_Mass__g_	Total Fat Mass (g)	men	f.131612.0.0	Date K40 first reported (inguinal hernia)	0.00395388	0.00132787	0.00657989	0.00316647	0.0796865	2156	0.377948	biomarker
log_alt_cleaned	Alanine aminotransferase	men	f.131924.0.0	Date M51 first reported (other intervertebral disk disorders)	0.00395356	4.39562e-06	0.00790273	0.0497413	0.0421788	683	0.108397	biomarker
Forced_expiratory_volume_in_1_second__FEV1_	Forced expiratory volume in 1-second (FEV1)	women	f.131850.0.0	Date M06 first reported (other rheumatoid arthritis)	0.00395344	-0.0029543	0.0108612	0.261969	0.061558	480	0.264543	biomarker
log_total_tg_cleaned	Triglycerides	women	f.131132.0.0	Date H02 first reported (other disorders of eyelid)	0.00395291	-0.00248918	0.010395	0.229104	0.0422893	573	0.154475	biomarker
Legs_Lean_Mass__g_	Legs Lean Mass (g)	women	f.131670.0.0	Date K76 first reported (other diseases of liver)	0.00395102	-0.000725797	0.00862783	0.097757	0.0994082	773	0.27338	biomarker
VAT__g_	VAT (g)	women	f.131546.0.0	Date J96 first reported (respiratory failure, not elsewhere classified)	0.00395014	0.00050714	0.00739314	0.0245316	0.0871504	358	0.485277	biomarker
total_prot_cleaned	Total protein	women	f.131900.0.0	Date M35 first reported (other systemic involvement of connective tissue)	0.00394962	-0.00282961	0.0107289	0.253492	0.026081	379	0.0164425	biomarker
ldl_chol_cleaned	LDL direct	women	f.131348.0.0	Date I47 first reported (paroxysmal tachycardia)	0.00394885	-0.00509506	0.0129928	0.392111	0.0399137	272	0.126718	biomarker
Neutrophill_count	Neutrophill count	men	f.131306.0.0	Date I25 first reported (chronic ischaemic heart disease)	0.00394878	0.000859384	0.00703817	0.0122376	0.0544031	3128	0.0801112	biomarker
Immature_reticulocyte_fraction	Immature reticulocyte fraction	women	f.132130.0.0	Date N84 first reported (polyp of female genital tract)	0.00394819	-0.00131495	0.00921134	0.141477	0.0292745	944	0.0787722	biomarker
chol_cleaned	Cholesterol	women	f.132130.0.0	Date N84 first reported (polyp of female genital tract)	0.00394797	-0.00338398	0.0112799	0.29125	0.0258495	929	0.14038	biomarker
Number_of_days_week_of_moderate_physical_activity	Number of days/week of moderate physical activity	men	f.130646.0.0	Date D63 first reported (anaemia in chronic diseases classified elsewhere)	0.00394796	-0.0121408	0.0200367	0.630546	0.0950955	119	0.0208462	biomarker
Neutrophill_count	Neutrophill count	men	f.131490.0.0	Date J43 first reported (emphysema)	0.00394389	-0.00583108	0.0137189	0.429062	0.156319	307	0.0801112	biomarker
Trunk_Fat_Mass__g_	Trunk Fat Mass (g)	women	f.132070.0.0	Date N39 first reported (other disorders of urinary system)	0.00394367	-0.000460699	0.00834804	0.0792622	0.0719612	2338	0.470112	biomarker
Reticulocyte_percentage	Reticulocyte percentage	women	f.130896.0.0	Date F33 first reported (recurrent depressive disorder)	0.00394348	-0.0124248	0.0203117	0.636778	0.0902479	113	0.0870734	biomarker
log_crp_cleaned	C-reactive protein	women	f.131906.0.0	Date M41 first reported (scoliosis)	0.00394263	-0.00439572	0.012281	0.354057	0.0627223	280	0.185544	biomarker
hip	Hip circumference	women	f.130904.0.0	Date F40 first reported (phobic anxiety disorders)	0.00394223	-0.00902035	0.0169048	0.55112	0.0590596	259	0.367915	biomarker
Townsend_deprivation_index	Townsend deprivation index	men	f.131354.0.0	Date I50 first reported (heart failure)	0.00394148	-0.00036691	0.00824988	0.0729596	0.0861129	1225	0.0749517	biomarker
Red_blood_cell__erythrocyte__count	Red blood cell (erythrocyte) count	women	f.130708.0.0	Date E11 first reported (non-insulin-dependent diabetes mellitus)	0.00394039	0.00221513	0.00566565	7.58696e-06	0.0911171	1646	0.0533487	biomarker
Red_blood_cell__erythrocyte__count	Red blood cell (erythrocyte) count	men	f.131374.0.0	Date I67 first reported (other cerebrovascular diseases)	0.00393792	-0.00322535	0.0111012	0.281263	0.0647806	512	0.0660049	biomarker
Forced_vital_capacity__FVC___Best_measure	Forced vital capacity (FVC), Best measure	women	f.131674.0.0	Date K80 first reported (cholelithiasis)	0.00393782	0.000428018	0.00744762	0.0278765	0.0672886	1154	0.245196	biomarker
Mean_platelet__thrombocyte__volume	Mean platelet (thrombocyte) volume	men	f.130770.0.0	Date E53 first reported (deficiency of other b group vitamins)	0.00393601	-0.00257969	0.0104517	0.236413	0.0524528	205	0.00973906	biomarker
Red_blood_cell__erythrocyte__count	Red blood cell (erythrocyte) count	men	f.131590.0.0	Date K25 first reported (gastric ulcer)	0.00393501	-0.0086715	0.0165415	0.540673	0.0450787	406	0.0660049	biomarker
Forced_vital_capacity__FVC_	Forced vital capacity (FVC)	women	f.131386.0.0	Date I73 first reported (other peripheral vascular diseases)	0.0039314	-0.00708895	0.0149518	0.48442	0.0656765	454	0.21907	biomarker
Neutrophill_count	Neutrophill count	men	f.131586.0.0	Date K22 first reported (other diseases of oesophagus)	0.00393083	4.30798e-05	0.00781858	0.0475107	0.0304584	1197	0.0801112	biomarker
Android_Fat_Mass__g_	Android Fat Mass (g)	men	f.131612.0.0	Date K40 first reported (inguinal hernia)	0.00392927	0.00148155	0.006377	0.00165327	0.0807764	2156	0.400559	biomarker
Pulse_rate	Pulse rate, automated reading	men	f.131640.0.0	Date K59 first reported (other functional intestinal disorders)	0.00392922	0.000410704	0.00744774	0.0286126	0.0499	1498	0.0660717	biomarker
log_alp_cleaned	Alkaline phosphatase	men	f.130826.0.0	Date E86 first reported (volume depletion)	0.00392854	-0.00242746	0.0102845	0.225725	0.0817636	605	0.0370181	biomarker
igf1_cleaned	IGF-1	women	f.130070.0.0	Date A41 first reported (other septicaemia)	0.00392806	-0.00122828	0.0090844	0.135407	0.0427083	742	0.102733	biomarker
White_blood_cell__leukocyte__count	White blood cell (leukocyte) count	women	f.131212.0.0	Date H54 first reported (blindness and low vision)	0.00392647	-0.00773653	0.0155895	0.509347	0.0945697	185	0.0809711	biomarker
log_ggt_cleaned	Gamma glutamyltransferase	women	f.132070.0.0	Date N39 first reported (other disorders of urinary system)	0.00392629	-0.000759703	0.00861229	0.10054	0.0573214	2291	0.115566	biomarker
Ankle_spacing_width	Ankle spacing width	women	f.131456.0.0	Date J18 first reported (pneumonia, organism unspecified)	0.00392611	-0.00182871	0.00968093	0.181167	0.0532728	762	0.166861	biomarker
Immature_reticulocyte_fraction	Immature reticulocyte fraction	women	f.130230.0.0	Date B37 first reported (candidiasis)	0.0039255	-0.00083772	0.00868872	0.106248	0.0659349	638	0.0787722	biomarker
log_alt_cleaned	Alanine aminotransferase	women	f.131858.0.0	Date M10 first reported (gout)	0.00392318	-0.00193277	0.00977913	0.18915	0.0911408	301	0.0921473	biomarker
Arms_Fat_Mass__g_	Arms Fat Mass (g)	men	f.131864.0.0	Date M13 first reported (other arthritis)	0.00392262	0.00104564	0.0067996	0.00753193	0.075823	1497	0.377589	biomarker
log_crp_cleaned	C-reactive protein	men	f.131546.0.0	Date J96 first reported (respiratory failure, not elsewhere classified)	0.00392236	-0.00404367	0.0118884	0.334507	0.121812	516	0.1222	biomarker
Weight	Weight	men	f.131590.0.0	Date K25 first reported (gastric ulcer)	0.00392194	-0.00205608	0.00989995	0.198486	0.038291	412	0.350726	biomarker
vitd_cleaned	Vitamin D	women	f.130708.0.0	Date E11 first reported (non-insulin-dependent diabetes mellitus)	0.00391491	0.00195311	0.0058767	9.17932e-05	0.119945	1515	0.0538597	biomarker
Red_blood_cell__erythrocyte__count	Red blood cell (erythrocyte) count	women	f.131374.0.0	Date I67 first reported (other cerebrovascular diseases)	0.00391411	-0.00476462	0.0125928	0.376718	0.0653529	461	0.0533487	biomarker
White_blood_cell__leukocyte__count	White blood cell (leukocyte) count	women	f.131032.0.0	Date G25 first reported (other extrapyramidal and movement disorders)	0.00391388	-0.00351795	0.0113457	0.301974	0.0701509	290	0.0809711	biomarker
Standing_height	Height	women	f.130660.0.0	Date D70 first reported (agranulocytosis)	0.00391339	-0.000926727	0.0087535	0.113029	0.024595	518	0.0632444	biomarker
log_crp_cleaned	C-reactive protein	women	f.131648.0.0	Date K63 first reported (other diseases of intestine)	0.003913	0.000224183	0.00760181	0.0376066	0.050993	1897	0.185544	biomarker
Mean_reticulocyte_volume	Mean reticulocyte volume	men	f.131038.0.0	Date G31 first reported (other degenerative diseases of nervous system, not elsewhere classified)	0.00391277	-0.0171724	0.0249979	0.71607	0.0986192	168	0.0428002	biomarker
Trunk_Fat_Mass__g_	Trunk Fat Mass (g)	women	f.131584.0.0	Date K21 first reported (gastro-oesophageal reflux disease)	0.00391204	0.0015536	0.00627048	0.00114945	0.0840041	3159	0.470112	biomarker
Forced_expiratory_volume_in_1_second__FEV1_	Forced expiratory volume in 1-second (FEV1)	men	f.132064.0.0	Date N35 first reported (urethral stricture)	0.0039111	-0.00900519	0.0168274	0.55285	0.0181587	289	0.248262	biomarker
SCAT__g_	SCAT (g)	women	f.132070.0.0	Date N39 first reported (other disorders of urinary system)	0.00391064	5.21099e-05	0.00776918	0.0469812	0.0688712	2338	0.447062	biomarker
Monocyte_count	Monocyte count	women	f.131546.0.0	Date J96 first reported (respiratory failure, not elsewhere classified)	0.00391008	-0.00268273	0.0105029	0.245056	0.0885192	359	0.0259166	biomarker
ca_cleaned	Calcium	women	f.131402.0.0	Date I83 first reported (varicose veins of lower extremities)	0.00390989	-0.00134247	0.00916224	0.144555	0.0361278	624	0.0408799	biomarker
Particulate_matter_air_pollution__pm2.5___2010	Particulate matter air pollution (pm2.5); 2010	men	f.131164.0.0	Date H25 first reported (senile cataract)	0.0039069	-3.59538e-05	0.00784975	0.0521217	0.0338599	1394	0.0305744	biomarker
Gynoid_Fat_Mass__g_	Gynoid Fat Mass (g)	men	f.131612.0.0	Date K40 first reported (inguinal hernia)	0.00390689	0.00106692	0.00674685	0.00701071	0.0766846	2156	0.339044	biomarker
Immature_reticulocyte_fraction	Immature reticulocyte fraction	women	f.130792.0.0	Date E66 first reported (obesity)	0.00390551	0.00229066	0.00552037	2.13467e-06	0.125558	2450	0.0787722	biomarker
Android_Fat_Mass__g_	Android Fat Mass (g)	women	f.131700.0.0	Date L02 first reported (cutaneous abscess, furuncle and carbuncle)	0.0039052	-0.00145518	0.00926558	0.153315	0.11238	477	0.467426	biomarker
Ankle_spacing_width	Ankle spacing width	women	f.130708.0.0	Date E11 first reported (non-insulin-dependent diabetes mellitus)	0.00390469	0.00171839	0.00609099	0.000464342	0.160164	922	0.166861	biomarker
Heel_bone_mineral_density__BMD_	Heel bone mineral density (BMD)	men	f.131586.0.0	Date K22 first reported (other diseases of oesophagus)	0.00390433	-0.00388206	0.0116907	0.325704	0.0424514	695	0.0283666	biomarker
hba1c_cleaned	Glycated haemoglobin (HbA1c)	women	f.131282.0.0	Date I08 first reported (multiple valve diseases)	0.00390238	-0.00894275	0.0167475	0.551541	0.0677338	278	0.213266	biomarker
Nitrogen_dioxide_air_pollution__2005	Nitrogen dioxide air pollution; 2005	men	f.131518.0.0	Date J69 first reported (pneumonitis due to solids and liquids)	0.00390235	-0.00214564	0.00995033	0.205996	0.0484133	220	0.0322887	biomarker
log_crp_cleaned	C-reactive protein	men	f.131870.0.0	Date M16 first reported (coxarthrosis [arthrosis of hip])	0.00390215	-0.000875183	0.00867948	0.109391	0.0473417	1063	0.1222	biomarker
Red_blood_cell__erythrocyte__distribution_width	Red blood cell (erythrocyte) distribution width	men	f.131356.0.0	Date I51 first reported (complications and ill-defined descriptions of heart disease)	0.00390197	-0.000870013	0.00867396	0.10901	0.0658696	1103	0.0614354	biomarker
chol_cleaned	Cholesterol	men	f.131684.0.0	Date K86 first reported (other diseases of pancreas)	0.00390098	-0.00576645	0.0135684	0.429005	0.0440525	183	0.155466	biomarker
Lymphocyte_percentage	Lymphocyte percentage	men	f.132070.0.0	Date N39 first reported (other disorders of urinary system)	0.0038992	-0.000585159	0.00838355	0.088336	0.0495581	1505	0.0462938	biomarker
Neutrophill_count	Neutrophill count	men	f.131304.0.0	Date I24 first reported (other acute ischaemic heart diseases)	0.00389819	-0.00326714	0.0110635	0.286284	0.0765159	391	0.0801112	biomarker
Heel_bone_mineral_density__BMD_	Heel bone mineral density (BMD)	men	f.131820.0.0	Date L89 first reported (decubitus ulcer)	0.00389812	-0.0100435	0.0178397	0.583676	0.0646539	151	0.0283666	biomarker
Nitrogen_dioxide_air_pollution__2005	Nitrogen dioxide air pollution; 2005	women	f.130828.0.0	Date E87 first reported (other disorders of fluid, electrolyte and acid-base balance)	0.00389723	0.000954248	0.0068402	0.00944475	0.0473482	1160	0.0250287	biomarker
Peak_expiratory_flow__PEF_	Peak expiratory flow (PEF)	men	f.130868.0.0	Date F17 first reported (mental and behavioural disorders due to use of tobacco)	0.00389688	0.00165852	0.00613525	0.000644267	0.11668	1625	0.11838	biomarker
Mean_sphered_cell_volume	Mean sphered cell volume	men	f.131546.0.0	Date J96 first reported (respiratory failure, not elsewhere classified)	0.00389604	-0.00176566	0.00955774	0.177416	0.0622353	522	0.0675766	biomarker
Mean_sphered_cell_volume	Mean sphered cell volume	men	f.131534.0.0	Date J90 first reported (pleural effusion, not elsewhere classified)	0.00389577	-0.00319005	0.0109816	0.28121	0.0481354	895	0.0675766	biomarker
Ankle_spacing_width	Ankle spacing width	men	f.131354.0.0	Date I50 first reported (heart failure)	0.00389544	-0.00292926	0.0107201	0.263251	0.0889393	703	0.163301	biomarker
Peak_expiratory_flow__PEF_	Peak expiratory flow (PEF)	men	f.131934.0.0	Date M62 first reported (other disorders of muscle)	0.00389196	-0.00426648	0.0120504	0.349782	0.026201	199	0.11838	biomarker
waist	Waist circumference	women	f.131870.0.0	Date M16 first reported (coxarthrosis [arthrosis of hip])	0.00389167	0.000104683	0.00767866	0.0439906	0.0604422	1748	0.410854	biomarker
Legs_Lean_Mass__g_	Legs Lean Mass (g)	men	f.131942.0.0	Date M67 first reported (other disorders of synovium and tendon)	0.00389152	-0.00180694	0.00958999	0.180734	0.0486803	377	0.260519	biomarker
Android_Fat_Mass__g_	Android Fat Mass (g)	men	f.131868.0.0	Date M15 first reported (polyarthrosis)	0.0038914	-0.00157881	0.00936161	0.163226	0.107466	527	0.400559	biomarker
High_light_scatter_reticulocyte_count	High light scatter reticulocyte count	women	f.131868.0.0	Date M15 first reported (polyarthrosis)	0.00389013	0.000428985	0.00735127	0.0275998	0.0738641	1070	0.121806	biomarker
log_total_tg_cleaned	Triglycerides	women	f.131568.0.0	Date K08 first reported (other disorders of teeth and supporting structures)	0.00388962	-0.00629367	0.0140729	0.454072	0.037354	226	0.154475	biomarker
urate_cleaned	Urate	men	f.132050.0.0	Date N28 first reported (other disorders of kidney and ureter, not elsewhere classified)	0.00388938	-0.00490877	0.0126875	0.386242	0.0567682	425	0.0866388	biomarker
Total_Lean_Mass__g_	Total Lean Mass (g)	men	f.132050.0.0	Date N28 first reported (other disorders of kidney and ureter, not elsewhere classified)	0.00388869	-0.00227068	0.0100481	0.215925	0.0540229	438	0.236249	biomarker
ldl_chol_cleaned	LDL direct	men	f.131634.0.0	Date K56 first reported (paralytic ileus and intestinal obstruction without hernia)	0.00388868	-0.00593391	0.0137113	0.43778	0.037892	440	0.156498	biomarker
chol_cleaned	Cholesterol	men	f.131634.0.0	Date K56 first reported (paralytic ileus and intestinal obstruction without hernia)	0.00388846	-0.0055011	0.013278	0.416972	0.0328197	442	0.155466	biomarker
apob_cleaned	Apolipoprotein B	men	f.131590.0.0	Date K25 first reported (gastric ulcer)	0.00388599	-0.00698134	0.0147533	0.483387	0.0465986	386	0.105897	biomarker
Total_Fat_Mass__g_	Total Fat Mass (g)	women	f.130658.0.0	Date D69 first reported (purpura and other haemorrhagic conditions)	0.00388583	-0.00882774	0.0165994	0.549131	0.0302903	224	0.453844	biomarker
Arms_Fat_Mass__g_	Arms Fat Mass (g)	women	f.131700.0.0	Date L02 first reported (cutaneous abscess, furuncle and carbuncle)	0.00388551	-0.00130263	0.00907365	0.142135	0.110773	477	0.464309	biomarker
log_ggt_cleaned	Gamma glutamyltransferase	men	f.131386.0.0	Date I73 first reported (other peripheral vascular diseases)	0.00388466	-0.000452998	0.00822231	0.0792063	0.0680625	555	0.0955974	biomarker
Trunk_Lean_Mass__g_	Trunk Lean Mass (g)	women	f.131354.0.0	Date I50 first reported (heart failure)	0.00388383	-0.000717962	0.00848563	0.0980858	0.0818536	614	0.21067	biomarker
Haematocrit_percentage	Haematocrit percentage	men	f.130336.0.0	Date B95 first reported (streptococcus and staphylococcus as the cause of diseases classified to other chapters)	0.00388308	-0.0036437	0.0114099	0.311936	0.0644254	500	0.0458722	biomarker
Gynoid_Fat_Mass__g_	Gynoid Fat Mass (g)	women	f.131864.0.0	Date M13 first reported (other arthritis)	0.00388287	0.00195668	0.00580906	7.78159e-05	0.0793149	2611	0.379848	biomarker
Total_Fat_Mass__g_	Total Fat Mass (g)	men	f.130854.0.0	Date F10 first reported (mental and behavioural disorders due to use of alcohol)	0.00388269	0.000700894	0.00706449	0.0167681	0.0431564	848	0.377948	biomarker
urate_cleaned	Urate	men	f.131282.0.0	Date I08 first reported (multiple valve diseases)	0.00388129	-0.00499144	0.012754	0.391233	0.0692325	412	0.0866388	biomarker
log_alp_cleaned	Alkaline phosphatase	men	f.131492.0.0	Date J44 first reported (other chronic obstructive pulmonary disease)	0.00388107	0.00118756	0.00657457	0.00474043	0.0958839	1310	0.0370181	biomarker
Mean_corpuscular_volume	Mean corpuscular volume	women	f.130698.0.0	Date E04 first reported (other non-toxic goitre)	0.00387999	-0.0172188	0.0249787	0.71852	0.0606624	241	0.0603822	biomarker
log_alp_cleaned	Alkaline phosphatase	men	f.131876.0.0	Date M19 first reported (other arthrosis)	0.00387984	0.000702895	0.00705678	0.0166817	0.0457623	1722	0.0370181	biomarker
albumin_cleaned	Albumin	men	f.131416.0.0	Date I95 first reported (hypotension)	0.00387826	-0.000543242	0.00829976	0.0855803	0.0485662	982	0.0844685	biomarker
log_total_tg_cleaned	Triglycerides	women	f.131560.0.0	Date K04 first reported (diseases of pulp and periapical tissues)	0.0038781	-0.00352742	0.0112836	0.3047	0.0487465	304	0.154475	biomarker
Weight	Weight	men	f.131072.0.0	Date G55 first reported (nerve root and plexus compressions in diseases classified elsewhere)	0.00387585	-0.00245493	0.0102066	0.230156	0.0649695	423	0.350726	biomarker
vitd_cleaned	Vitamin D	women	f.131048.0.0	Date G40 first reported (epilepsy)	0.00387497	-0.0131649	0.0209149	0.655803	0.0578095	186	0.0538597	biomarker
bmi	Body mass index	women	f.131934.0.0	Date M62 first reported (other disorders of muscle)	0.00387477	-0.0102642	0.0180138	0.591174	0.0608283	179	0.499352	biomarker
Diastolic_blood_pressure	Diastolic blood pressure, automated reading	women	f.131298.0.0	Date I21 first reported (acute myocardial infarction)	0.00387409	-0.00364243	0.0113906	0.312398	0.0370055	435	0.087421	biomarker
Monocyte_count	Monocyte count	men	f.131386.0.0	Date I73 first reported (other peripheral vascular diseases)	0.00387293	-9.60987e-05	0.00784196	0.0558064	0.0685375	562	0.0500236	biomarker
Trunk_Fat_Mass__g_	Trunk Fat Mass (g)	men	f.131612.0.0	Date K40 first reported (inguinal hernia)	0.0038726	0.00138636	0.00635885	0.00226628	0.0806815	2156	0.396866	biomarker
log_crp_cleaned	C-reactive protein	women	f.131864.0.0	Date M13 first reported (other arthritis)	0.0038724	0.0016969	0.0060479	0.000485192	0.0806021	2558	0.185544	biomarker
vitd_cleaned	Vitamin D	men	f.130718.0.0	Date E16 first reported (other disorders of pancreatic internal secretion)	0.00387235	-0.000634028	0.00837873	0.092136	0.113916	260	0.0581949	biomarker
Mean_sphered_cell_volume	Mean sphered cell volume	women	f.130828.0.0	Date E87 first reported (other disorders of fluid, electrolyte and acid-base balance)	0.00387078	-5.73318e-05	0.00779889	0.0534344	0.0410435	1117	0.0523072	biomarker
Arms_Fat_Mass__g_	Arms Fat Mass (g)	women	f.131064.0.0	Date G51 first reported (facial nerve disorders)	0.00387049	-0.0114064	0.0191474	0.619486	0.0800264	124	0.464309	biomarker
hdl_chol_cleaned	HDL cholesterol	men	f.132064.0.0	Date N35 first reported (urethral stricture)	0.00386911	-0.0117385	0.0194767	0.627051	0.0518542	284	0.117114	biomarker
log_cysc_cleaned	Cystatin C	men	f.131378.0.0	Date I69 first reported (sequelae of cerebrovascular disease)	0.00386702	-0.013393	0.021127	0.660569	0.0750311	173	0.185137	biomarker
Immature_reticulocyte_fraction	Immature reticulocyte fraction	men	f.131316.0.0	Date I31 first reported (other diseases of pericardium)	0.00386452	-0.0121348	0.0198639	0.635911	0.0417155	215	0.0780094	biomarker
Heel_Broadband_ultrasound_attenuation__direct_entry	Heel Broadband ultrasound attenuation, direct entry	men	f.131534.0.0	Date J90 first reported (pleural effusion, not elsewhere classified)	0.0038634	-0.00457845	0.0123053	0.369723	0.051219	504	0.026183	biomarker
Forced_vital_capacity__FVC___Best_measure	Forced vital capacity (FVC), Best measure	women	f.131632.0.0	Date K55 first reported (vascular disorders of intestine)	0.00386151	-0.00912571	0.0168487	0.560048	0.066721	148	0.245196	biomarker
Nitrogen_oxides_air_pollution__2010	Nitrogen oxides air pollution; 2010	men	f.131670.0.0	Date K76 first reported (other diseases of liver)	0.0038601	-0.000157412	0.00787761	0.0596727	0.0472762	816	0.030878	biomarker
log_cysc_cleaned	Cystatin C	men	f.131324.0.0	Date I35 first reported (nonrheumatic aortic valve disorders)	0.00385949	-0.0066899	0.0144089	0.473334	0.0755581	478	0.185137	biomarker
High_light_scatter_reticulocyte_percentage	High light scatter reticulocyte percentage	men	f.131598.0.0	Date K29 first reported (gastritis and duodenitis)	0.00385887	0.000840821	0.00687692	0.0122088	0.041139	2365	0.115556	biomarker
Arms_Fat_Mass__g_	Arms Fat Mass (g)	men	f.131348.0.0	Date I47 first reported (paroxysmal tachycardia)	0.00385626	-0.00335639	0.0110689	0.294676	0.0408951	367	0.377589	biomarker
Android_Lean_Mass__g_	Android Lean Mass (g)	women	f.130070.0.0	Date A41 first reported (other septicaemia)	0.00385625	-0.00027847	0.00799096	0.0675503	0.0466762	757	0.213395	biomarker
Android_Lean_Mass__g_	Android Lean Mass (g)	men	f.131648.0.0	Date K63 first reported (other diseases of intestine)	0.00385364	0.000589132	0.00711815	0.0206834	0.036575	2197	0.223921	biomarker
White_blood_cell__leukocyte__count	White blood cell (leukocyte) count	women	f.131494.0.0	Date J45 first reported (asthma)	0.00385289	-0.00117985	0.00888562	0.133483	0.0612963	1061	0.0809711	biomarker
Nitrogen_dioxide_air_pollution__2007	Nitrogen dioxide air pollution; 2007	women	f.131528.0.0	Date J84 first reported (other interstitial pulmonary diseases)	0.00384956	-0.00509999	0.0127991	0.399187	0.0307332	163	0.0283057	biomarker
VAT__g_	VAT (g)	men	f.131910.0.0	Date M43 first reported (other deforming dorsopathies)	0.00384876	-0.0109964	0.0186939	0.611347	0.0648649	188	0.432881	biomarker
White_blood_cell__leukocyte__count	White blood cell (leukocyte) count	women	f.131480.0.0	Date J38 first reported (diseases of vocal cords and larynx, not elsewhere classified)	0.00384735	-0.00744978	0.0151445	0.504454	0.0738288	150	0.0809711	biomarker
Nitrogen_dioxide_air_pollution__2005	Nitrogen dioxide air pollution; 2005	women	f.131528.0.0	Date J84 first reported (other interstitial pulmonary diseases)	0.00384693	-0.00431593	0.0120098	0.355646	0.0355511	163	0.0250287	biomarker
Monocyte_count	Monocyte count	women	f.131282.0.0	Date I08 first reported (multiple valve diseases)	0.00384682	-0.00434539	0.012039	0.357385	0.0454477	301	0.0259166	biomarker
shbg_cleaned	SHBG	men	f.130792.0.0	Date E66 first reported (obesity)	0.00384661	0.00195479	0.00573843	6.74112e-05	0.0981467	1941	0.159484	biomarker
hip	Hip circumference	men	f.130082.0.0	Date A49 first reported (bacterial infection of unspecified site)	0.00384657	-0.0184053	0.0260984	0.734749	0.0784732	129	0.279935	biomarker
Arms_Fat_Mass__g_	Arms Fat Mass (g)	men	f.131924.0.0	Date M51 first reported (other intervertebral disk disorders)	0.00384478	-0.00384483	0.0115344	0.327089	0.0608563	699	0.377589	biomarker
Neutrophill_count	Neutrophill count	women	f.130820.0.0	Date E83 first reported (disorders of mineral metabolism)	0.00384445	-0.00243593	0.0101248	0.230222	0.0463817	424	0.0624357	biomarker
Peak_expiratory_flow__PEF_	Peak expiratory flow (PEF)	men	f.131582.0.0	Date K20 first reported (oesophagitis)	0.0038437	-0.00364809	0.0113355	0.314614	0.0396524	737	0.11838	biomarker
Monocyte_count	Monocyte count	men	f.131586.0.0	Date K22 first reported (other diseases of oesophagus)	0.0038403	-0.00207105	0.00975164	0.202908	0.0388655	1191	0.0500236	biomarker
Forced_vital_capacity__FVC___Best_measure	Forced vital capacity (FVC), Best measure	women	f.130696.0.0	Date E03 first reported (other hypothyroidism)	0.00384026	-0.00324348	0.010924	0.287981	0.0347139	924	0.245196	biomarker
log_ggt_cleaned	Gamma glutamyltransferase	women	f.131230.0.0	Date H66 first reported (suppurative and unspecified otitis media)	0.00383994	-0.000864893	0.00854477	0.109667	0.0715382	312	0.115566	biomarker
log_total_tg_cleaned	Triglycerides	men	f.132032.0.0	Date N18 first reported (chronic renal failure)	0.00383957	0.00113007	0.00654906	0.00547833	0.0552273	1261	0.0711943	biomarker
hdl_chol_cleaned	HDL cholesterol	women	f.131346.0.0	Date I46 first reported (cardiac arrest)	0.0038371	-0.0224848	0.030159	0.775092	0.0757578	105	0.147232	biomarker
ldl_chol_cleaned	LDL direct	men	f.132032.0.0	Date N18 first reported (chronic renal failure)	0.00383618	0.000585927	0.00708643	0.0207044	0.091925	1258	0.156498	biomarker
VAT__g_	VAT (g)	men	f.131492.0.0	Date J44 first reported (other chronic obstructive pulmonary disease)	0.00383442	0.00188071	0.00578812	0.000119688	0.0744899	1314	0.432881	biomarker
Arms_Fat_Mass__g_	Arms Fat Mass (g)	men	f.131374.0.0	Date I67 first reported (other cerebrovascular diseases)	0.00382985	-0.00114049	0.00880019	0.130977	0.0429646	509	0.377589	biomarker
Reticulocyte_count	Reticulocyte count	men	f.131636.0.0	Date K57 first reported (diverticular disease of intestine)	0.00382866	0.000748904	0.00690841	0.0148255	0.0386277	3235	0.0972322	biomarker
High_light_scatter_reticulocyte_percentage	High light scatter reticulocyte percentage	men	f.131416.0.0	Date I95 first reported (hypotension)	0.00382642	0.000126653	0.0075262	0.0426526	0.0568761	1070	0.115556	biomarker
Mean_reticulocyte_volume	Mean reticulocyte volume	men	f.131114.0.0	Date G93 first reported (other disorders of brain)	0.00382503	-0.00872873	0.0163788	0.550377	0.0576732	226	0.0428002	biomarker
Townsend_deprivation_index	Townsend deprivation index	men	f.131740.0.0	Date L30 first reported (other dermatitis)	0.00382471	0.00101526	0.00663416	0.00762381	0.0350187	1160	0.0749517	biomarker
Pulse_rate	Pulse rate, automated reading	men	f.130648.0.0	Date D64 first reported (other anaemias)	0.00382429	0.000668741	0.00697984	0.0175312	0.0476138	1371	0.0660717	biomarker
albumin_cleaned	Albumin	women	f.131060.0.0	Date G47 first reported (sleep disorders)	0.00382294	-0.00167526	0.00932113	0.172944	0.0813195	553	0.0466608	biomarker
waist	Waist circumference	women	f.131166.0.0	Date H26 first reported (other cataract)	0.00382217	9.17136e-05	0.00755262	0.0446234	0.0340524	2565	0.410854	biomarker
hip	Hip circumference	women	f.131282.0.0	Date I08 first reported (multiple valve diseases)	0.00382085	-0.00388409	0.0115258	0.331072	0.0415385	316	0.367915	biomarker
Arms_Lean_Mass__g_	Arms Lean Mass (g)	women	f.131456.0.0	Date J18 first reported (pneumonia, organism unspecified)	0.00382049	0.00103992	0.00660107	0.00708055	0.0335092	1316	0.246938	biomarker
Reticulocyte_percentage	Reticulocyte percentage	women	f.131230.0.0	Date H66 first reported (suppurative and unspecified otitis media)	0.00381966	-0.00204458	0.00968391	0.201729	0.079868	307	0.0870734	biomarker
log_total_tg_cleaned	Triglycerides	women	f.131632.0.0	Date K55 first reported (vascular disorders of intestine)	0.00381875	-0.00787405	0.0155115	0.522097	0.0536382	213	0.154475	biomarker
whr	Waist-to-Hip ratio	women	f.131680.0.0	Date K83 first reported (other diseases of biliary tract)	0.00381865	-0.0112554	0.0188927	0.619528	0.066553	274	0.198411	biomarker
Townsend_deprivation_index	Townsend deprivation index	men	f.131210.0.0	Date H53 first reported (visual disturbances)	0.00381803	-0.000845998	0.00848207	0.108608	0.0493908	507	0.0749517	biomarker
Heel_quantitative_ultrasound_index__QUI___direct_entry	Heel quantitative ultrasound index (QUI), direct entry	men	f.131834.0.0	Date L97 first reported (ulcer of lower limb, not elsewhere classified)	0.00381689	-0.00664322	0.014277	0.474484	0.110804	132	0.0279833	biomarker
Speed_of_sound_through_heel	Speed of sound through heel	men	f.131834.0.0	Date L97 first reported (ulcer of lower limb, not elsewhere classified)	0.00381626	-0.00724231	0.0148748	0.498795	0.114038	132	0.0284907	biomarker
hip	Hip circumference	women	f.131322.0.0	Date I34 first reported (nonrheumatic mitral valve disorders)	0.00381401	-0.00675738	0.0143854	0.479479	0.041848	326	0.367915	biomarker
Heel_bone_mineral_density__BMD__T_score__automated	Heel bone mineral density (BMD) T-score, automated	men	f.131834.0.0	Date L97 first reported (ulcer of lower limb, not elsewhere classified)	0.00381321	-0.00664694	0.0142734	0.474911	0.110816	132	0.0279843	biomarker
Red_blood_cell__erythrocyte__distribution_width	Red blood cell (erythrocyte) distribution width	women	f.131492.0.0	Date J44 first reported (other chronic obstructive pulmonary disease)	0.00381246	0.00107479	0.00655013	0.00634337	0.0969093	1146	0.03692	biomarker
waist	Waist circumference	men	f.131298.0.0	Date I21 first reported (acute myocardial infarction)	0.00381148	-0.00212044	0.00974341	0.207896	0.0623887	1095	0.368415	biomarker
apoa_cleaned	Apolipoprotein A	men	f.130714.0.0	Date E14 first reported (unspecified diabetes mellitus)	0.00381125	-0.00837184	0.0159943	0.539778	0.0887125	242	0.0862723	biomarker
Lymphocyte_percentage	Lymphocyte percentage	men	f.130018.0.0	Date A09 first reported (diarrhoea and gastro-enteritis of presumed infectious origin)	0.0038085	-0.000887924	0.00850492	0.111962	0.0487995	1150	0.0462938	biomarker
Legs_Fat_Mass__g_	Legs Fat Mass (g)	men	f.131850.0.0	Date M06 first reported (other rheumatoid arthritis)	0.00380841	-0.00453268	0.0121495	0.370838	0.0726174	249	0.306163	biomarker
Mean_reticulocyte_volume	Mean reticulocyte volume	men	f.131670.0.0	Date K76 first reported (other diseases of liver)	0.00380768	-0.000175388	0.00779076	0.0609725	0.0407249	796	0.0428002	biomarker
Forced_vital_capacity__FVC___Best_measure	Forced vital capacity (FVC), Best measure	women	f.131682.0.0	Date K85 first reported (acute pancreatitis)	0.00380748	-0.00724827	0.0148632	0.499674	0.079001	123	0.245196	biomarker
log_alp_cleaned	Alkaline phosphatase	women	f.132030.0.0	Date N17 first reported (acute renal failure)	0.00380729	-0.000407961	0.00802253	0.0766761	0.0893024	896	0.146777	biomarker
Water_intake	Water intake	women	f.131072.0.0	Date G55 first reported (nerve root and plexus compressions in diseases classified elsewhere)	0.00380626	-0.00136972	0.00898225	0.149493	0.0308443	539	0.0154816	biomarker
Gynoid_Lean_Mass__g_	Gynoid Lean Mass (g)	women	f.131678.0.0	Date K82 first reported (other diseases of gallbladder)	0.00380574	-0.0133374	0.0209489	0.663478	0.0529052	266	0.228519	biomarker
High_light_scatter_reticulocyte_count	High light scatter reticulocyte count	men	f.131298.0.0	Date I21 first reported (acute myocardial infarction)	0.00380404	-0.00174138	0.00934947	0.178781	0.0537964	1044	0.116045	biomarker
hdl_chol_cleaned	HDL cholesterol	women	f.131032.0.0	Date G25 first reported (other extrapyramidal and movement disorders)	0.00380402	-0.00468477	0.0122928	0.37977	0.0651137	257	0.147232	biomarker
Standing_height	Height	women	f.131298.0.0	Date I21 first reported (acute myocardial infarction)	0.00380239	-0.002635	0.0102398	0.246979	0.0447799	474	0.0632444	biomarker
SCAT__g_	SCAT (g)	men	f.131934.0.0	Date M62 first reported (other disorders of muscle)	0.0038012	-0.00271705	0.0103195	0.253039	0.0580152	227	0.367375	biomarker
Gynoid_Lean_Mass__g_	Gynoid Lean Mass (g)	women	f.132132.0.0	Date N85 first reported (other noninflammatory disorders of uterus, except cervix)	0.00380037	-0.00828457	0.0158853	0.537654	0.0402217	557	0.228519	biomarker
Townsend_deprivation_index	Townsend deprivation index	women	f.131416.0.0	Date I95 first reported (hypotension)	0.00380001	-6.78332e-05	0.00766785	0.0541511	0.0467833	984	0.0599297	biomarker
Immature_reticulocyte_fraction	Immature reticulocyte fraction	men	f.130708.0.0	Date E11 first reported (non-insulin-dependent diabetes mellitus)	0.00379983	0.00211908	0.00548058	9.37273e-06	0.12602	2340	0.0780094	biomarker
log_total_tg_cleaned	Triglycerides	women	f.131060.0.0	Date G47 first reported (sleep disorders)	0.00379953	-0.000658287	0.00825735	0.0948074	0.0890784	614	0.154475	biomarker
Gynoid_Lean_Mass__g_	Gynoid Lean Mass (g)	women	f.131356.0.0	Date I51 first reported (complications and ill-defined descriptions of heart disease)	0.00379837	-0.00029383	0.00789057	0.0688707	0.0640659	663	0.228519	biomarker
SCAT__g_	SCAT (g)	women	f.131602.0.0	Date K31 first reported (other diseases of stomach and duodenum)	0.00379784	-0.000162769	0.00775845	0.0601831	0.0724476	1248	0.447062	biomarker
whr	Waist-to-Hip ratio	women	f.131616.0.0	Date K42 first reported (umbilical hernia)	0.00379775	-0.00805313	0.0156486	0.529936	0.122062	195	0.198411	biomarker
log_ggt_cleaned	Gamma glutamyltransferase	women	f.130624.0.0	Date D51 first reported (vitamin b12 deficiency anaemia)	0.00379694	-0.00857861	0.0161725	0.547609	0.053399	130	0.115566	biomarker
log_crp_cleaned	C-reactive protein	women	f.131886.0.0	Date M24 first reported (other specific joint derangements)	0.00379545	-0.00382843	0.0114193	0.329183	0.055694	277	0.185544	biomarker
Particulate_matter_air_pollution__pm10___2007	Particulate matter air pollution (pm10); 2007	men	f.131546.0.0	Date J96 first reported (respiratory failure, not elsewhere classified)	0.00379409	-0.00151161	0.00909979	0.161038	0.0660207	548	0.0462175	biomarker
hip	Hip circumference	women	f.132132.0.0	Date N85 first reported (other noninflammatory disorders of uterus, except cervix)	0.00379398	-0.00597059	0.0135586	0.446329	0.0431499	568	0.367915	biomarker
High_light_scatter_reticulocyte_percentage	High light scatter reticulocyte percentage	women	f.131324.0.0	Date I35 first reported (nonrheumatic aortic valve disorders)	0.00379369	-0.00471472	0.0123021	0.382164	0.0673809	309	0.109233	biomarker
Cereal_intake	Cereal intake	men	f.130658.0.0	Date D69 first reported (purpura and other haemorrhagic conditions)	0.00379243	-0.000881215	0.00846607	0.111735	0.0391622	342	0.0492103	biomarker
apob_cleaned	Apolipoprotein B	women	f.131964.0.0	Date M81 first reported (osteoporosis without pathological fracture)	0.00378959	0.000869203	0.00670997	0.0109792	-0.00173074	1525	0.103502	biomarker
log_cysc_cleaned	Cystatin C	women	f.130868.0.0	Date F17 first reported (mental and behavioural disorders due to use of tobacco)	0.00378926	0.00191469	0.00566383	7.43404e-05	0.134673	1555	0.261104	biomarker
vitd_cleaned	Vitamin D	men	f.131456.0.0	Date J18 first reported (pneumonia, organism unspecified)	0.00378904	0.00094231	0.00663577	0.00908631	0.0557143	1613	0.0581949	biomarker
White_blood_cell__leukocyte__count	White blood cell (leukocyte) count	women	f.130906.0.0	Date F41 first reported (other anxiety disorders)	0.00378829	0.0010399	0.00653667	0.00690067	0.0535727	1828	0.0809711	biomarker
VAT__g_	VAT (g)	women	f.131740.0.0	Date L30 first reported (other dermatitis)	0.00378743	0.000923882	0.00665099	0.00953187	0.0531503	1356	0.485277	biomarker
Forced_expiratory_volume_in_1_second__FEV1_	Forced expiratory volume in 1-second (FEV1)	women	f.130624.0.0	Date D51 first reported (vitamin b12 deficiency anaemia)	0.00378666	-0.0123064	0.0198797	0.644666	0.0966833	124	0.264543	biomarker
Forced_vital_capacity__FVC_	Forced vital capacity (FVC)	men	f.131630.0.0	Date K52 first reported (other non-infective gastro-enteritis and colitis)	0.00378556	-0.00239792	0.00996903	0.23017	0.0574584	765	0.193082	biomarker
Heel_Broadband_ultrasound_attenuation__direct_entry	Heel Broadband ultrasound attenuation, direct entry	men	f.132070.0.0	Date N39 first reported (other disorders of urinary system)	0.00378482	-0.000990688	0.00856033	0.120329	0.0389294	844	0.026183	biomarker
igf1_cleaned	IGF-1	women	f.131688.0.0	Date K90 first reported (intestinal malabsorption)	0.00378468	-0.00644728	0.0140166	0.468464	0.0499993	233	0.102733	biomarker
chol_cleaned	Cholesterol	women	f.131414.0.0	Date I89 first reported (other non-infective disorders of lymphatic vessels and lymph nodes)	0.00378285	-0.00244864	0.0100143	0.234115	0.0562529	191	0.14038	biomarker
Legs_Fat_Mass__g_	Legs Fat Mass (g)	men	f.131612.0.0	Date K40 first reported (inguinal hernia)	0.00378259	0.000880736	0.00668444	0.0106225	0.0728531	2156	0.306163	biomarker
Monocyte_count	Monocyte count	men	f.130826.0.0	Date E86 first reported (volume depletion)	0.00378216	-0.000492291	0.00805661	0.082871	0.0481423	604	0.0500236	biomarker
hip	Hip circumference	women	f.131166.0.0	Date H26 first reported (other cataract)	0.00378128	0.000345464	0.00721709	0.0309999	0.0293539	2564	0.367915	biomarker
Arms_Lean_Mass__g_	Arms Lean Mass (g)	men	f.131794.0.0	Date L72 first reported (follicular cysts of skin and subcutaneous tissue)	0.003778	-0.00393037	0.0114864	0.336739	0.0456867	493	0.227859	biomarker
Android_Fat_Mass__g_	Android Fat Mass (g)	women	f.130906.0.0	Date F41 first reported (other anxiety disorders)	0.00377687	0.000975405	0.00657834	0.00823144	0.0537042	1849	0.467426	biomarker
Red_blood_cell__erythrocyte__count	Red blood cell (erythrocyte) count	men	f.131666.0.0	Date K74 first reported (fibrosis and cirrhosis of liver)	0.0037754	-0.0265148	0.0340656	0.807001	0.119629	149	0.0660049	biomarker
White_blood_cell__leukocyte__count	White blood cell (leukocyte) count	men	f.130820.0.0	Date E83 first reported (disorders of mineral metabolism)	0.00377511	-0.00369456	0.0112448	0.321896	0.0482451	422	0.097714	biomarker
Reticulocyte_percentage	Reticulocyte percentage	women	f.131648.0.0	Date K63 first reported (other diseases of intestine)	0.00377387	0.000198185	0.00734956	0.0385804	0.0377236	1866	0.0870734	biomarker
Android_Lean_Mass__g_	Android Lean Mass (g)	men	f.131356.0.0	Date I51 first reported (complications and ill-defined descriptions of heart disease)	0.00376871	-0.000128141	0.00766556	0.0580197	0.0664612	1111	0.223921	biomarker
High_light_scatter_reticulocyte_percentage	High light scatter reticulocyte percentage	women	f.131618.0.0	Date K43 first reported (ventral hernia)	0.00376652	-0.0060857	0.0136187	0.453669	0.0882675	305	0.109233	biomarker
Cereal_intake	Cereal intake	men	f.131366.0.0	Date I63 first reported (cerebral infarction)	0.00376508	-0.00160814	0.00913829	0.169629	0.0304391	608	0.0492103	biomarker
log_cysc_cleaned	Cystatin C	women	f.132020.0.0	Date N12 first reported (tubulo-interstitial nephritis, not specified as acute or chronic)	0.00376379	-0.0153161	0.0228436	0.699023	0.0855079	158	0.261104	biomarker
High_light_scatter_reticulocyte_count	High light scatter reticulocyte count	men	f.131868.0.0	Date M15 first reported (polyarthrosis)	0.00375997	-0.000199172	0.00771911	0.0626879	0.0660516	512	0.116045	biomarker
Mean_reticulocyte_volume	Mean reticulocyte volume	men	f.130018.0.0	Date A09 first reported (diarrhoea and gastro-enteritis of presumed infectious origin)	0.00375994	-0.000727859	0.00824774	0.100566	0.0397244	1130	0.0428002	biomarker
whr	Waist-to-Hip ratio	men	f.131252.0.0	Date H81 first reported (disorders of vestibular function)	0.00375582	-0.00125356	0.0087652	0.14169	0.0553827	381	0.254854	biomarker
Haematocrit_percentage	Haematocrit percentage	women	f.132032.0.0	Date N18 first reported (chronic renal failure)	0.00375565	0.000412043	0.00709925	0.027698	0.0467318	1326	0.0554315	biomarker
waist	Waist circumference	men	f.131404.0.0	Date I84 first reported (haemorrhoids)	0.00375416	-0.00054716	0.00805548	0.0871414	0.0315737	1440	0.368415	biomarker
VAT__g_	VAT (g)	men	f.131630.0.0	Date K52 first reported (other non-infective gastro-enteritis and colitis)	0.00375383	-0.00153836	0.00904602	0.164451	0.0420552	850	0.432881	biomarker
Forced_vital_capacity__FVC_	Forced vital capacity (FVC)	men	f.131048.0.0	Date G40 first reported (epilepsy)	0.00375296	-0.0217226	0.0292285	0.77278	0.0659986	200	0.193082	biomarker
Legs_Fat_Mass__g_	Legs Fat Mass (g)	men	f.131642.0.0	Date K60 first reported (fissure and fistula of anal and rectal regions)	0.00375293	-0.00798055	0.0154864	0.530723	0.0806288	264	0.306163	biomarker
Neutrophill_percentage	Neutrophill percentage	men	f.131628.0.0	Date K51 first reported (ulcerative colitis)	0.00375137	-0.0169957	0.0244984	0.723042	0.0547538	159	0.0309414	biomarker
Total_Fat_Mass__g_	Total Fat Mass (g)	women	f.131700.0.0	Date L02 first reported (cutaneous abscess, furuncle and carbuncle)	0.00375137	-0.00141892	0.00892166	0.154997	0.1091	477	0.453844	biomarker
Eosinophill_count	Eosinophill count	men	f.130642.0.0	Date D61 first reported (other aplastic anaemias)	0.00375114	-0.0120388	0.0195411	0.641481	0.0339076	100	0.0371711	biomarker
hip	Hip circumference	women	f.131494.0.0	Date J45 first reported (asthma)	0.00375051	-0.00297451	0.0104755	0.274358	0.0945473	1104	0.367915	biomarker
Immature_reticulocyte_fraction	Immature reticulocyte fraction	women	f.131286.0.0	Date I10 first reported (essential (primary) hypertension)	0.00375016	0.00199424	0.00550607	2.83875e-05	0.0735843	7264	0.0787722	biomarker
waist	Waist circumference	men	f.131386.0.0	Date I73 first reported (other peripheral vascular diseases)	0.00375001	-0.00045603	0.00795604	0.0805521	0.0457097	590	0.368415	biomarker
Neutrophill_count	Neutrophill count	men	f.130660.0.0	Date D70 first reported (agranulocytosis)	0.00374512	-0.0064698	0.01396	0.472387	0.0339847	383	0.0801112	biomarker
whr	Waist-to-Hip ratio	men	f.131404.0.0	Date I84 first reported (haemorrhoids)	0.00374403	-0.00172951	0.00921756	0.180022	0.0400203	1440	0.254854	biomarker
Peak_expiratory_flow__PEF_	Peak expiratory flow (PEF)	men	f.131164.0.0	Date H25 first reported (senile cataract)	0.00374369	-0.000720102	0.00820748	0.100215	0.0460117	1219	0.11838	biomarker
Total_Fat_Mass__g_	Total Fat Mass (g)	men	f.131640.0.0	Date K59 first reported (other functional intestinal disorders)	0.00374344	0.000712817	0.00677407	0.0154779	0.0416182	1508	0.377948	biomarker
Forced_expiratory_volume_in_1_second__FEV1_	Forced expiratory volume in 1-second (FEV1)	men	f.131540.0.0	Date J93 first reported (pneumothorax)	0.00374322	-0.0365074	0.0439939	0.855366	0.0782316	105	0.248262	biomarker
Weight	Weight	women	f.130904.0.0	Date F40 first reported (phobic anxiety disorders)	0.00374296	-0.00970268	0.0171886	0.585328	0.0548966	258	0.406774	biomarker
Immature_reticulocyte_fraction	Immature reticulocyte fraction	women	f.131914.0.0	Date M46 first reported (other inflammatory spondylopathies)	0.00374109	-0.00267285	0.010155	0.252948	0.0510989	300	0.0787722	biomarker
Number_of_days_week_of_moderate_physical_activity	Number of days/week of moderate physical activity	women	f.131396.0.0	Date I80 first reported (phlebitis and thrombophlebitis)	0.00374099	-0.0019085	0.00939049	0.19433	0.0442985	492	0.0193069	biomarker
SCAT__g_	SCAT (g)	men	f.131654.0.0	Date K66 first reported (other disorders of peritoneum)	0.00374075	-0.00175191	0.00923341	0.181925	0.0272171	373	0.367375	biomarker
Red_blood_cell__erythrocyte__distribution_width	Red blood cell (erythrocyte) distribution width	men	f.131388.0.0	Date I74 first reported (arterial embolism and thrombosis)	0.00374065	-0.0108092	0.0182905	0.614332	0.0967159	113	0.0614354	biomarker
VAT__g_	VAT (g)	men	f.132078.0.0	Date N43 first reported (hydrocele and spermatocele)	0.00374045	-0.0217545	0.0292354	0.773685	0.0571404	254	0.432881	biomarker
whr	Waist-to-Hip ratio	women	f.131492.0.0	Date J44 first reported (other chronic obstructive pulmonary disease)	0.00373789	0.00120676	0.00626901	0.003798	0.118223	1201	0.198411	biomarker
ldl_chol_cleaned	LDL direct	women	f.130828.0.0	Date E87 first reported (other disorders of fluid, electrolyte and acid-base balance)	0.00373734	0.000893567	0.00658111	0.00999884	0.0691443	1129	0.126718	biomarker
Immature_reticulocyte_fraction	Immature reticulocyte fraction	women	f.131546.0.0	Date J96 first reported (respiratory failure, not elsewhere classified)	0.00373702	-0.00130935	0.00878338	0.146654	0.0915082	359	0.0787722	biomarker
hdl_chol_cleaned	HDL cholesterol	men	f.131670.0.0	Date K76 first reported (other diseases of liver)	0.00373497	-0.00210067	0.00957062	0.209677	0.0747203	743	0.117114	biomarker
Nitrogen_dioxide_air_pollution__2010	Nitrogen dioxide air pollution; 2010	men	f.130018.0.0	Date A09 first reported (diarrhoea and gastro-enteritis of presumed infectious origin)	0.00373427	0.000866029	0.00660251	0.0107169	0.0336758	1180	0.0334938	biomarker
total_prot_cleaned	Total protein	men	f.131286.0.0	Date I10 first reported (essential (primary) hypertension)	0.00373322	0.00186219	0.00560425	9.20153e-05	0.0403973	7359	0.0269641	biomarker
Forced_vital_capacity__FVC___Best_measure	Forced vital capacity (FVC), Best measure	men	f.131820.0.0	Date L89 first reported (decubitus ulcer)	0.0037317	-0.00707904	0.0145424	0.498684	0.0979205	198	0.217195	biomarker
Total_Fat_Mass__g_	Total Fat Mass (g)	women	f.131210.0.0	Date H53 first reported (visual disturbances)	0.00372993	-0.00470345	0.0121633	0.386012	0.0542798	596	0.453844	biomarker
bmi	Body mass index	women	f.131164.0.0	Date H25 first reported (senile cataract)	0.00372749	-0.000676191	0.00813116	0.0971079	0.0363585	2038	0.499352	biomarker
Gynoid_Fat_Mass__g_	Gynoid Fat Mass (g)	men	f.131356.0.0	Date I51 first reported (complications and ill-defined descriptions of heart disease)	0.00372706	-7.34882e-05	0.00752762	0.054593	0.0803873	1111	0.339044	biomarker
Arms_Fat_Mass__g_	Arms Fat Mass (g)	women	f.131602.0.0	Date K31 first reported (other diseases of stomach and duodenum)	0.00372658	-0.000128919	0.00758209	0.0581637	0.0727992	1248	0.464309	biomarker
Age_completed_full_time_education	Age completed full time education	women	f.131456.0.0	Date J18 first reported (pneumonia, organism unspecified)	0.0037242	-0.000201201	0.00764959	0.062951	0.0687507	1069	0.0981051	biomarker
Immature_reticulocyte_fraction	Immature reticulocyte fraction	men	f.132036.0.0	Date N20 first reported (calculus of kidney and ureter)	0.00372175	-0.00412754	0.011571	0.352715	0.0437657	489	0.0780094	biomarker
chol_cleaned	Cholesterol	women	f.130008.0.0	Date A04 first reported (other bacterial intestinal infections)	0.00371837	-0.00227096	0.00970771	0.223669	0.0515996	333	0.14038	biomarker
White_blood_cell__leukocyte__count	White blood cell (leukocyte) count	men	f.131462.0.0	Date J22 first reported (unspecified acute lower respiratory infection)	0.00371792	0.00087702	0.00655882	0.0103153	0.0666745	2423	0.097714	biomarker
Monocyte_percentage	Monocyte percentage	men	f.131688.0.0	Date K90 first reported (intestinal malabsorption)	0.00371627	-0.0212956	0.0287281	0.770885	0.0573702	149	0.0153712	biomarker
shbg_cleaned	SHBG	men	f.130814.0.0	Date E78 first reported (disorders of lipoprotein metabolism and other lipidaemias)	0.00371581	0.00161034	0.00582128	0.000542038	-0.00199855	3066	0.159484	biomarker
Arms_Fat_Mass__g_	Arms Fat Mass (g)	men	f.131640.0.0	Date K59 first reported (other functional intestinal disorders)	0.00371527	0.0006298	0.00680073	0.0182714	0.0414033	1508	0.377589	biomarker
igf1_cleaned	IGF-1	men	f.131086.0.0	Date G62 first reported (other polyneuropathies)	0.00371432	-0.00528113	0.0127098	0.41834	0.0630168	251	0.0733327	biomarker
White_blood_cell__leukocyte__count	White blood cell (leukocyte) count	women	f.131742.0.0	Date L40 first reported (psoriasis)	0.00371398	-0.0049393	0.0123673	0.400219	0.0540217	311	0.0809711	biomarker
Forced_vital_capacity__FVC_	Forced vital capacity (FVC)	women	f.131782.0.0	Date L65 first reported (other nonscarring hair loss)	0.00371315	-0.0021264	0.0095527	0.212657	0.0391052	210	0.21907	biomarker
Legs_Fat_Mass__g_	Legs Fat Mass (g)	men	f.131674.0.0	Date K80 first reported (cholelithiasis)	0.00370952	-0.00116564	0.00858467	0.135865	0.076974	839	0.306163	biomarker
apoa_cleaned	Apolipoprotein A	women	f.131834.0.0	Date L97 first reported (ulcer of lower limb, not elsewhere classified)	0.00370935	-0.00655045	0.0139692	0.478559	0.112669	120	0.103311	biomarker
Arms_Fat_Mass__g_	Arms Fat Mass (g)	women	f.131582.0.0	Date K20 first reported (oesophagitis)	0.00370889	-0.00125878	0.00867655	0.143372	0.072163	826	0.464309	biomarker
waist	Waist circumference	men	f.131290.0.0	Date I12 first reported (hypertensive renal disease)	0.00370636	-0.00656323	0.013976	0.479333	0.147053	120	0.368415	biomarker
High_light_scatter_reticulocyte_percentage	High light scatter reticulocyte percentage	men	f.130336.0.0	Date B95 first reported (streptococcus and staphylococcus as the cause of diseases classified to other chapters)	0.00370613	-0.00472511	0.0121374	0.38893	0.0720583	492	0.115556	biomarker
urate_cleaned	Urate	women	f.131306.0.0	Date I25 first reported (chronic ischaemic heart disease)	0.00370583	0.000229045	0.00718262	0.0366968	0.0806195	1659	0.161284	biomarker
hdl_chol_cleaned	HDL cholesterol	women	f.131222.0.0	Date H60 first reported (otitis externa)	0.00370504	0.000442022	0.00696806	0.026047	0.0732025	718	0.147232	biomarker
Android_Fat_Mass__g_	Android Fat Mass (g)	men	f.131876.0.0	Date M19 first reported (other arthrosis)	0.00370407	0.000734526	0.00667362	0.0144928	0.0853924	1760	0.400559	biomarker
Forced_vital_capacity__FVC_	Forced vital capacity (FVC)	men	f.131640.0.0	Date K59 first reported (other functional intestinal disorders)	0.00370323	-0.00179805	0.00920452	0.187039	0.0589386	1358	0.193082	biomarker
hdl_chol_cleaned	HDL cholesterol	men	f.131386.0.0	Date I73 first reported (other peripheral vascular diseases)	0.00370284	-0.00150614	0.00891182	0.163535	0.0755554	507	0.117114	biomarker
Nitrogen_dioxide_air_pollution__2006	Nitrogen dioxide air pollution; 2006	men	f.131492.0.0	Date J44 first reported (other chronic obstructive pulmonary disease)	0.00369947	0.00155078	0.00584817	0.000739263	0.0783667	1358	0.0319332	biomarker
Forced_expiratory_volume_in_1_second__FEV1___Best_measure	Forced expiratory volume in 1-second (FEV1), Best measure	women	f.130708.0.0	Date E11 first reported (non-insulin-dependent diabetes mellitus)	0.00369589	0.00187264	0.00551914	7.09455e-05	0.121662	1039	0.28955	biomarker
Gynoid_Fat_Mass__g_	Gynoid Fat Mass (g)	women	f.131166.0.0	Date H26 first reported (other cataract)	0.00369575	0.000400374	0.00699113	0.0279397	0.0302776	2518	0.379848	biomarker
hba1c_cleaned	Glycated haemoglobin (HbA1c)	women	f.130648.0.0	Date D64 first reported (other anaemias)	0.00369486	-0.00251857	0.00990828	0.243806	0.0635368	1430	0.213266	biomarker
waist	Waist circumference	men	f.131708.0.0	Date L08 first reported (other local infections of skin and subcutaneous tissue)	0.00369466	-0.00110625	0.00849558	0.13146	0.0733623	581	0.368415	biomarker
bmi	Body mass index	women	f.131568.0.0	Date K08 first reported (other disorders of teeth and supporting structures)	0.00369373	-0.0101761	0.0175636	0.601687	0.0697008	239	0.499352	biomarker
Total_Lean_Mass__g_	Total Lean Mass (g)	men	f.130714.0.0	Date E14 first reported (unspecified diabetes mellitus)	0.00369224	-0.00512617	0.0125107	0.411848	0.115445	268	0.236249	biomarker
waist	Waist circumference	men	f.131602.0.0	Date K31 first reported (other diseases of stomach and duodenum)	0.00369147	-0.00294765	0.0103306	0.275803	0.0578986	900	0.368415	biomarker
Neutrophill_percentage	Neutrophill percentage	women	f.131628.0.0	Date K51 first reported (ulcerative colitis)	0.00369018	-0.0189957	0.0263761	0.749862	0.0576679	134	0.0229967	biomarker
whr	Waist-to-Hip ratio	men	f.131184.0.0	Date H36 first reported (retinal disorders in diseases classified elsewhere)	0.00369	-0.00166053	0.00904053	0.176466	0.208099	218	0.254854	biomarker
Total_Fat_Mass__g_	Total Fat Mass (g)	women	f.130820.0.0	Date E83 first reported (disorders of mineral metabolism)	0.00368918	-0.00350328	0.0108816	0.314738	0.0647877	436	0.453844	biomarker
Forced_expiratory_volume_in_1_second__FEV1_	Forced expiratory volume in 1-second (FEV1)	men	f.131586.0.0	Date K22 first reported (other diseases of oesophagus)	0.00368785	-0.00148067	0.00885637	0.161963	0.0377953	1085	0.248262	biomarker
bmi	Body mass index	men	f.131888.0.0	Date M25 first reported (other joint disorders, not elsewhere classified)	0.00368511	0.0016923	0.00567793	0.000289592	0.0609745	2443	0.460748	biomarker
Android_Fat_Mass__g_	Android Fat Mass (g)	men	f.131304.0.0	Date I24 first reported (other acute ischaemic heart diseases)	0.00368482	-0.00586801	0.0132377	0.44963	0.0935373	389	0.400559	biomarker
Neutrophill_count	Neutrophill count	women	f.131060.0.0	Date G47 first reported (sleep disorders)	0.00368414	-0.000677807	0.00804608	0.0978365	0.077425	620	0.0624357	biomarker
log_crp_cleaned	C-reactive protein	men	f.131914.0.0	Date M46 first reported (other inflammatory spondylopathies)	0.00368237	-0.00421121	0.011576	0.360536	0.0331524	174	0.1222	biomarker
bmi	Body mass index	men	f.130814.0.0	Date E78 first reported (disorders of lipoprotein metabolism and other lipidaemias)	0.00368147	0.00158688	0.00577607	0.000571257	0.0796698	3447	0.460748	biomarker
SCAT__g_	SCAT (g)	men	f.131868.0.0	Date M15 first reported (polyarthrosis)	0.00368147	-0.001105	0.00846793	0.131678	0.0998671	527	0.367375	biomarker
Immature_reticulocyte_fraction	Immature reticulocyte fraction	men	f.131286.0.0	Date I10 first reported (essential (primary) hypertension)	0.00368071	0.00184375	0.00551767	8.59253e-05	0.0600566	8038	0.0780094	biomarker
whr	Waist-to-Hip ratio	men	f.131584.0.0	Date K21 first reported (gastro-oesophageal reflux disease)	0.00367718	0.000164324	0.00719004	0.0402003	0.0439935	2327	0.254854	biomarker
Red_blood_cell__erythrocyte__distribution_width	Red blood cell (erythrocyte) distribution width	men	f.131366.0.0	Date I63 first reported (cerebral infarction)	0.00367527	-0.00540942	0.01276	0.427818	0.0617839	571	0.0614354	biomarker
hba1c_cleaned	Glycated haemoglobin (HbA1c)	women	f.132030.0.0	Date N17 first reported (acute renal failure)	0.00367453	-0.00171123	0.0090603	0.181143	0.0961171	816	0.213266	biomarker
Mean_reticulocyte_volume	Mean reticulocyte volume	men	f.131918.0.0	Date M48 first reported (other spondylopathies)	0.00367388	-0.00275926	0.010107	0.262999	0.0341723	614	0.0428002	biomarker
log_cysc_cleaned	Cystatin C	men	f.132072.0.0	Date N40 first reported (hyperplasia of prostate)	0.00367184	-0.000385142	0.00772882	0.0760746	0.0189886	2660	0.185137	biomarker
log_total_tg_cleaned	Triglycerides	men	f.131304.0.0	Date I24 first reported (other acute ischaemic heart diseases)	0.00366986	-0.0058552	0.0131949	0.450154	0.0582456	386	0.0711943	biomarker
Nitrogen_dioxide_air_pollution__2010	Nitrogen dioxide air pollution; 2010	men	f.131386.0.0	Date I73 first reported (other peripheral vascular diseases)	0.00366872	0.000227383	0.00711006	0.0366623	0.0533112	582	0.0334938	biomarker
Townsend_deprivation_index	Townsend deprivation index	men	f.131286.0.0	Date I10 first reported (essential (primary) hypertension)	0.00366827	0.00208405	0.00525248	5.66823e-06	0.0372632	8388	0.0749517	biomarker
apob_cleaned	Apolipoprotein B	men	f.131548.0.0	Date J98 first reported (other respiratory disorders)	0.00366824	-0.000937467	0.00827395	0.118511	0.0463974	1035	0.105897	biomarker
Total_Fat_Mass__g_	Total Fat Mass (g)	men	f.131346.0.0	Date I46 first reported (cardiac arrest)	0.00366809	-0.0026134	0.00994958	0.252397	0.0641776	244	0.377948	biomarker
whr	Waist-to-Hip ratio	women	f.131914.0.0	Date M46 first reported (other inflammatory spondylopathies)	0.00366659	-0.00237962	0.00971281	0.234598	0.0660015	314	0.198411	biomarker
whr	Waist-to-Hip ratio	women	f.132020.0.0	Date N12 first reported (tubulo-interstitial nephritis, not specified as acute or chronic)	0.00366437	-0.0141788	0.0215076	0.687305	0.0726251	162	0.198411	biomarker
Age_completed_full_time_education	Age completed full time education	women	f.131548.0.0	Date J98 first reported (other respiratory disorders)	0.00366386	-0.000329514	0.00765724	0.0721342	0.0618122	893	0.0981051	biomarker
Forced_expiratory_volume_in_1_second__FEV1_	Forced expiratory volume in 1-second (FEV1)	men	f.131380.0.0	Date I70 first reported (atherosclerosis)	0.00366238	-0.00660805	0.0139328	0.484599	0.156272	199	0.248262	biomarker
Red_blood_cell__erythrocyte__distribution_width	Red blood cell (erythrocyte) distribution width	men	f.131126.0.0	Date G99 first reported (other disorders of nervous system in diseases classified elsewhere)	0.0036616	-0.00955507	0.0168783	0.587126	0.0662399	172	0.0614354	biomarker
hip	Hip circumference	men	f.131618.0.0	Date K43 first reported (ventral hernia)	0.00366148	-0.000782257	0.00810522	0.106317	0.0590821	316	0.279935	biomarker
SCAT__g_	SCAT (g)	women	f.131586.0.0	Date K22 first reported (other diseases of oesophagus)	0.00366145	6.25938e-05	0.00726031	0.0461423	0.0535643	1090	0.447062	biomarker
Immature_reticulocyte_fraction	Immature reticulocyte fraction	women	f.130774.0.0	Date E55 first reported (vitamin d deficiency)	0.00366081	-0.00515795	0.0124796	0.415858	0.0622299	413	0.0787722	biomarker
albumin_cleaned	Albumin	women	f.132032.0.0	Date N18 first reported (chronic renal failure)	0.00366015	-0.000550851	0.00787116	0.0884543	0.0613685	1198	0.0466608	biomarker
SCAT__g_	SCAT (g)	men	f.130814.0.0	Date E78 first reported (disorders of lipoprotein metabolism and other lipidaemias)	0.00365996	0.00182359	0.00549633	9.36944e-05	0.0762543	3386	0.367375	biomarker
Water_intake	Water intake	women	f.131858.0.0	Date M10 first reported (gout)	0.0036594	-0.00163519	0.00895399	0.175523	0.0602158	313	0.0154816	biomarker
Heel_bone_mineral_density__BMD_	Heel bone mineral density (BMD)	men	f.131872.0.0	Date M17 first reported (gonarthrosis [arthrosis of knee])	0.00365858	-0.000495079	0.00781224	0.084278	0.0500348	1140	0.0283666	biomarker
Ankle_spacing_width	Ankle spacing width	men	f.131648.0.0	Date K63 first reported (other diseases of intestine)	0.00365853	-0.00107373	0.00839078	0.129701	0.0435553	1226	0.163301	biomarker
waist	Waist circumference	women	f.131584.0.0	Date K21 first reported (gastro-oesophageal reflux disease)	0.00365801	0.00124384	0.00607218	0.0029795	0.0795699	3215	0.410854	biomarker
Red_blood_cell__erythrocyte__distribution_width	Red blood cell (erythrocyte) distribution width	men	f.131598.0.0	Date K29 first reported (gastritis and duodenitis)	0.00365664	0.000649253	0.00666403	0.0171658	0.0437212	2356	0.0614354	biomarker
Legs_Fat_Mass__g_	Legs Fat Mass (g)	women	f.131868.0.0	Date M15 first reported (polyarthrosis)	0.00365629	-8.50398e-05	0.00739762	0.0554352	0.101896	1092	0.355088	biomarker
Townsend_deprivation_index	Townsend deprivation index	women	f.131060.0.0	Date G47 first reported (sleep disorders)	0.00365491	5.55953e-05	0.00725423	0.0465607	0.064119	645	0.0599297	biomarker
apoa_cleaned	Apolipoprotein A	men	f.132022.0.0	Date N13 first reported (obstructive and reflux uropathy)	0.00365168	-0.00221976	0.00952311	0.222844	0.0329425	434	0.0862723	biomarker
Age_completed_full_time_education	Age completed full time education	women	f.131356.0.0	Date I51 first reported (complications and ill-defined descriptions of heart disease)	0.00365047	0.000281054	0.00701989	0.0337128	0.0532787	573	0.0981051	biomarker
Legs_Lean_Mass__g_	Legs Lean Mass (g)	men	f.131352.0.0	Date I49 first reported (other cardiac arrhythmias)	0.00365034	0.000154266	0.00714641	0.0407086	-0.0438299	517	0.260519	biomarker
Nitrogen_dioxide_air_pollution__2006	Nitrogen dioxide air pollution; 2006	men	f.131556.0.0	Date K02 first reported (dental caries)	0.00364815	-0.0069904	0.0142867	0.501507	0.0370676	287	0.0319332	biomarker
Neutrophill_count	Neutrophill count	men	f.130018.0.0	Date A09 first reported (diarrhoea and gastro-enteritis of presumed infectious origin)	0.00364765	-0.00127488	0.00857018	0.146396	0.0497978	1149	0.0801112	biomarker
log_crp_cleaned	C-reactive protein	women	f.131182.0.0	Date H35 first reported (other retinal disorders)	0.00364455	-0.00233292	0.00962202	0.232071	0.0445981	844	0.185544	biomarker
Total_Fat_Mass__g_	Total Fat Mass (g)	men	f.131316.0.0	Date I31 first reported (other diseases of pericardium)	0.00364401	-0.013938	0.0212261	0.684578	0.0311488	219	0.377948	biomarker
Legs_Fat_Mass__g_	Legs Fat Mass (g)	men	f.131868.0.0	Date M15 first reported (polyarthrosis)	0.00364228	-0.00111478	0.00839933	0.133436	0.0942421	527	0.306163	biomarker
Forced_vital_capacity__FVC_	Forced vital capacity (FVC)	women	f.131074.0.0	Date G56 first reported (mononeuropathies of upper limb)	0.00364202	0.000546561	0.00673748	0.0211065	0.0678861	995	0.21907	biomarker
bmi	Body mass index	men	f.130658.0.0	Date D69 first reported (purpura and other haemorrhagic conditions)	0.00364043	-0.00544029	0.0127212	0.43201	0.0354919	341	0.460748	biomarker
waist	Waist circumference	women	f.130338.0.0	Date B96 first reported (other bacterial agents as the cause of diseases classified to other chapters)	0.00363914	-0.000716427	0.00799472	0.101503	0.0844757	896	0.410854	biomarker
White_blood_cell__leukocyte__count	White blood cell (leukocyte) count	women	f.130814.0.0	Date E78 first reported (disorders of lipoprotein metabolism and other lipidaemias)	0.00363907	0.000663961	0.00661417	0.0165111	0.05782	2789	0.0809711	biomarker
hba1c_cleaned	Glycated haemoglobin (HbA1c)	women	f.132032.0.0	Date N18 first reported (chronic renal failure)	0.00363845	-0.00179591	0.00907282	0.189428	0.0828129	1195	0.213266	biomarker
Legs_Fat_Mass__g_	Legs Fat Mass (g)	men	f.131534.0.0	Date J90 first reported (pleural effusion, not elsewhere classified)	0.0036379	-4.1136e-05	0.00731693	0.0526129	0.0246683	895	0.306163	biomarker
vitd_cleaned	Vitamin D	men	f.130230.0.0	Date B37 first reported (candidiasis)	0.00363764	-0.00339963	0.0106749	0.310991	0.0558211	396	0.0581949	biomarker
VAT__g_	VAT (g)	women	f.130338.0.0	Date B96 first reported (other bacterial agents as the cause of diseases classified to other chapters)	0.00363496	-0.000450932	0.00772085	0.0812134	0.0818995	875	0.485277	biomarker
Neutrophill_percentage	Neutrophill percentage	men	f.130842.0.0	Date F03 first reported (unspecified dementia)	0.00363451	-0.00748183	0.0147509	0.521636	0.0616901	193	0.0309414	biomarker
High_light_scatter_reticulocyte_count	High light scatter reticulocyte count	women	f.132130.0.0	Date N84 first reported (polyp of female genital tract)	0.00363438	-0.00213066	0.00939943	0.216601	0.0331751	942	0.121806	biomarker
Nitrogen_dioxide_air_pollution__2010	Nitrogen dioxide air pollution; 2010	men	f.132050.0.0	Date N28 first reported (other disorders of kidney and ureter, not elsewhere classified)	0.00363431	-0.00391872	0.0111873	0.34563	0.0393412	449	0.0334938	biomarker
VAT__g_	VAT (g)	men	f.131586.0.0	Date K22 first reported (other diseases of oesophagus)	0.00363151	-0.000807434	0.00807045	0.108829	0.0285185	1216	0.432881	biomarker
Number_of_days_week_of_moderate_physical_activity	Number of days/week of moderate physical activity	women	f.131346.0.0	Date I46 first reported (cardiac arrest)	0.00363138	-0.0142353	0.021498	0.690358	0.0640888	119	0.0193069	biomarker
White_blood_cell__leukocyte__count	White blood cell (leukocyte) count	women	f.130016.0.0	Date A08 first reported (viral and other specified intestinal infections)	0.00363103	-0.00351389	0.0107759	0.319217	0.0754447	311	0.0809711	biomarker
Pulse_rate	Pulse rate, automated reading	women	f.130648.0.0	Date D64 first reported (other anaemias)	0.0036277	-0.000911385	0.00816678	0.117241	0.0547983	1498	0.0411566	biomarker
bmi	Body mass index	women	f.131956.0.0	Date M76 first reported (enthesopathies of lower limb, excluding foot)	0.00362748	-0.00123043	0.00848539	0.143314	0.0873879	360	0.499352	biomarker
SCAT__g_	SCAT (g)	women	f.131584.0.0	Date K21 first reported (gastro-oesophageal reflux disease)	0.00362706	0.00147991	0.00577422	0.000929903	0.0803005	3159	0.447062	biomarker
Red_blood_cell__erythrocyte__distribution_width	Red blood cell (erythrocyte) distribution width	men	f.131118.0.0	Date G95 first reported (other diseases of spinal cord)	0.00362685	-0.0266588	0.0339125	0.814427	0.0494544	111	0.0614354	biomarker
whr	Waist-to-Hip ratio	women	f.131702.0.0	Date L03 first reported (cellulitis)	0.00362518	0.000522918	0.00672744	0.0219994	0.0691966	1475	0.198411	biomarker
Red_blood_cell__erythrocyte__distribution_width	Red blood cell (erythrocyte) distribution width	men	f.131648.0.0	Date K63 first reported (other diseases of intestine)	0.00362419	0.000718069	0.00653031	0.0145136	0.0349388	2157	0.0614354	biomarker
Android_Fat_Mass__g_	Android Fat Mass (g)	men	f.131386.0.0	Date I73 first reported (other peripheral vascular diseases)	0.00362397	-0.000653629	0.00790156	0.0968126	0.0440566	562	0.400559	biomarker
Townsend_deprivation_index	Townsend deprivation index	men	f.131212.0.0	Date H54 first reported (blindness and low vision)	0.00362205	-0.00239306	0.00963716	0.237908	0.0746764	215	0.0749517	biomarker
White_blood_cell__leukocyte__count	White blood cell (leukocyte) count	men	f.131640.0.0	Date K59 first reported (other functional intestinal disorders)	0.00362188	0.000450606	0.00679316	0.0251888	0.0401997	1517	0.097714	biomarker
whr	Waist-to-Hip ratio	women	f.131064.0.0	Date G51 first reported (facial nerve disorders)	0.00362177	-0.0188197	0.0260632	0.75176	0.0673384	127	0.198411	biomarker
Android_Fat_Mass__g_	Android Fat Mass (g)	men	f.131492.0.0	Date J44 first reported (other chronic obstructive pulmonary disease)	0.0036194	0.00176428	0.00547452	0.000131296	0.0668642	1314	0.400559	biomarker
Gynoid_Fat_Mass__g_	Gynoid Fat Mass (g)	men	f.130018.0.0	Date A09 first reported (diarrhoea and gastro-enteritis of presumed infectious origin)	0.00361727	-0.000539236	0.00777377	0.0880596	0.0447651	1156	0.339044	biomarker
White_blood_cell__leukocyte__count	White blood cell (leukocyte) count	women	f.131416.0.0	Date I95 first reported (hypotension)	0.00361636	1.89374e-05	0.00721379	0.048802	0.0389127	947	0.0809711	biomarker
VAT__g_	VAT (g)	women	f.131560.0.0	Date K04 first reported (diseases of pulp and periapical tissues)	0.00361559	-0.00162641	0.00885758	0.176414	0.045405	315	0.485277	biomarker
Number_of_days_week_of_moderate_physical_activity	Number of days/week of moderate physical activity	women	f.131166.0.0	Date H26 first reported (other cataract)	0.00361473	0.000925158	0.0063043	0.00843358	0.0240687	2571	0.0193069	biomarker
Reticulocyte_count	Reticulocyte count	women	f.130070.0.0	Date A41 first reported (other septicaemia)	0.00361399	-0.0018031	0.00903107	0.191007	0.0552988	750	0.100371	biomarker
hba1c_cleaned	Glycated haemoglobin (HbA1c)	men	f.130792.0.0	Date E66 first reported (obesity)	0.0036127	0.00170053	0.00552487	0.000213006	0.0916997	1959	0.210326	biomarker
Monocyte_count	Monocyte count	men	f.131296.0.0	Date I20 first reported (angina pectoris)	0.00361198	-0.00184348	0.00906744	0.194395	0.0411343	1450	0.0500236	biomarker
SCAT__g_	SCAT (g)	men	f.131344.0.0	Date I45 first reported (other conduction disorders)	0.00360849	-0.00107417	0.00829115	0.130944	0.0362756	502	0.367375	biomarker
Lymphocyte_percentage	Lymphocyte percentage	women	f.132034.0.0	Date N19 first reported (unspecified renal failure)	0.0036084	-0.0202774	0.0274942	0.767158	0.126984	112	0.0304621	biomarker
Monocyte_count	Monocyte count	men	f.130018.0.0	Date A09 first reported (diarrhoea and gastro-enteritis of presumed infectious origin)	0.00360825	-0.000935734	0.00815223	0.119618	0.0407488	1143	0.0500236	biomarker
Arms_Fat_Mass__g_	Arms Fat Mass (g)	women	f.130018.0.0	Date A09 first reported (diarrhoea and gastro-enteritis of presumed infectious origin)	0.00360651	-0.000261945	0.00747497	0.0676573	0.0460802	1550	0.464309	biomarker
High_light_scatter_reticulocyte_count	High light scatter reticulocyte count	women	f.131296.0.0	Date I20 first reported (angina pectoris)	0.0036061	0.000389237	0.00682296	0.0280092	0.0616016	890	0.121806	biomarker
hip	Hip circumference	men	f.132030.0.0	Date N17 first reported (acute renal failure)	0.00360313	-0.000235735	0.007442	0.0658209	0.0733391	1471	0.279935	biomarker
Gynoid_Fat_Mass__g_	Gynoid Fat Mass (g)	women	f.130696.0.0	Date E03 first reported (other hypothyroidism)	0.00360297	-0.000715731	0.00792168	0.102013	0.0649666	1305	0.379848	biomarker
log_cysc_cleaned	Cystatin C	women	f.131880.0.0	Date M21 first reported (other acquired deformities of limbs)	0.00360239	-0.0094792	0.016684	0.589375	0.0655035	293	0.261104	biomarker
Legs_Lean_Mass__g_	Legs Lean Mass (g)	men	f.131922.0.0	Date M50 first reported (cervical disk disorders)	0.00360088	-0.00328019	0.0104819	0.305046	0.0404416	186	0.260519	biomarker
Gynoid_Fat_Mass__g_	Gynoid Fat Mass (g)	women	f.131310.0.0	Date I27 first reported (other pulmonary heart diseases)	0.00360069	-0.00229247	0.00949385	0.231092	0.104022	163	0.379848	biomarker
High_light_scatter_reticulocyte_count	High light scatter reticulocyte count	women	f.131648.0.0	Date K63 first reported (other diseases of intestine)	0.00359798	-2.39533e-05	0.00721992	0.0515302	0.0393596	1869	0.121806	biomarker
Red_blood_cell__erythrocyte__count	Red blood cell (erythrocyte) count	men	f.131350.0.0	Date I48 first reported (atrial fibrillation and flutter)	0.00359419	-5.81346e-05	0.00724651	0.0537554	0.0297924	2413	0.0660049	biomarker
Mean_corpuscular_volume	Mean corpuscular volume	women	f.130868.0.0	Date F17 first reported (mental and behavioural disorders due to use of tobacco)	0.00359325	0.00156722	0.00561928	0.00050868	0.122175	1568	0.0603822	biomarker
log_ggt_cleaned	Gamma glutamyltransferase	women	f.131864.0.0	Date M13 first reported (other arthritis)	0.00359322	0.00127895	0.00590748	0.00234097	0.0665495	2558	0.115566	biomarker
hdl_chol_cleaned	HDL cholesterol	women	f.130622.0.0	Date D50 first reported (iron deficiency anaemia)	0.00359064	-0.00112551	0.00830678	0.135635	0.082066	1219	0.147232	biomarker
Forced_expiratory_volume_in_1_second__FEV1_	Forced expiratory volume in 1-second (FEV1)	men	f.132086.0.0	Date N47 first reported (redundant prepuce, phimosis and paraphimosis)	0.00358996	-0.00585341	0.0130333	0.456207	0.0544691	311	0.248262	biomarker
urate_cleaned	Urate	men	f.131356.0.0	Date I51 first reported (complications and ill-defined descriptions of heart disease)	0.00358915	0.000374667	0.00680362	0.0286368	0.0545464	1102	0.0866388	biomarker
Particulate_matter_air_pollution__pm2.5___2010	Particulate matter air pollution (pm2.5); 2010	men	f.131640.0.0	Date K59 first reported (other functional intestinal disorders)	0.00358625	0.00108104	0.00609146	0.00501959	0.0370968	1486	0.0305744	biomarker
hip	Hip circumference	men	f.130714.0.0	Date E14 first reported (unspecified diabetes mellitus)	0.00358572	-0.0100518	0.0172233	0.606314	0.131124	276	0.279935	biomarker
total_prot_cleaned	Total protein	men	f.130814.0.0	Date E78 first reported (disorders of lipoprotein metabolism and other lipidaemias)	0.00358425	0.000447231	0.00672127	0.025128	0.0387096	3082	0.0269641	biomarker
Weight	Weight	women	f.130826.0.0	Date E86 first reported (volume depletion)	0.00358406	-0.000685226	0.00785335	0.0998837	0.0454476	535	0.406774	biomarker
Legs_Lean_Mass__g_	Legs Lean Mass (g)	men	f.131972.0.0	Date M85 first reported (other disorders of bone density and structure)	0.00358356	-0.00710103	0.0142681	0.51094	0.0751329	204	0.260519	biomarker
Nitrogen_dioxide_air_pollution__2010	Nitrogen dioxide air pollution; 2010	men	f.131492.0.0	Date J44 first reported (other chronic obstructive pulmonary disease)	0.00358283	0.00151678	0.00564887	0.000676492	0.0798891	1358	0.0334938	biomarker
Forced_expiratory_volume_in_1_second__FEV1_	Forced expiratory volume in 1-second (FEV1)	men	f.131304.0.0	Date I24 first reported (other acute ischaemic heart diseases)	0.00358202	-0.00689557	0.0140596	0.502811	0.100859	353	0.248262	biomarker
Forced_vital_capacity__FVC_	Forced vital capacity (FVC)	men	f.132036.0.0	Date N20 first reported (calculus of kidney and ureter)	0.00358179	-0.0069815	0.0141451	0.50631	0.0623074	461	0.193082	biomarker
hba1c_cleaned	Glycated haemoglobin (HbA1c)	men	f.131640.0.0	Date K59 first reported (other functional intestinal disorders)	0.00358132	-0.000199456	0.0073621	0.0633681	0.0416343	1422	0.210326	biomarker
Forced_expiratory_volume_in_1_second__FEV1_	Forced expiratory volume in 1-second (FEV1)	men	f.131378.0.0	Date I69 first reported (sequelae of cerebrovascular disease)	0.0035808	-0.0227593	0.0299209	0.789891	0.144638	149	0.248262	biomarker
Peak_expiratory_flow__PEF_	Peak expiratory flow (PEF)	men	f.130820.0.0	Date E83 first reported (disorders of mineral metabolism)	0.00357999	-0.00346264	0.0106226	0.31909	0.0565812	379	0.11838	biomarker
log_ggt_cleaned	Gamma glutamyltransferase	men	f.131390.0.0	Date I77 first reported (other disorders of arteries and arterioles)	0.00357948	-0.00625263	0.0134116	0.475501	0.099226	200	0.0955974	biomarker
Mean_corpuscular_volume	Mean corpuscular volume	men	f.131546.0.0	Date J96 first reported (respiratory failure, not elsewhere classified)	0.00357816	-0.00236448	0.00952081	0.237941	0.0527539	529	0.0735135	biomarker
igf1_cleaned	IGF-1	women	f.131324.0.0	Date I35 first reported (nonrheumatic aortic valve disorders)	0.00357667	-0.00417528	0.0113286	0.365824	0.0406369	321	0.102733	biomarker
urate_cleaned	Urate	men	f.131310.0.0	Date I27 first reported (other pulmonary heart diseases)	0.00357532	-0.00654146	0.0136921	0.488514	0.0722837	171	0.0866388	biomarker
ca_cleaned	Calcium	women	f.131350.0.0	Date I48 first reported (atrial fibrillation and flutter)	0.00357481	-3.24035e-05	0.00718203	0.0520895	-0.0325101	1294	0.0408799	biomarker
Legs_Lean_Mass__g_	Legs Lean Mass (g)	men	f.131354.0.0	Date I50 first reported (heart failure)	0.00357418	0.00133545	0.00581291	0.00175296	0.03057	1153	0.260519	biomarker
Immature_reticulocyte_fraction	Immature reticulocyte fraction	men	f.131590.0.0	Date K25 first reported (gastric ulcer)	0.00357287	-0.00496691	0.0121127	0.412202	0.0571263	398	0.0780094	biomarker
Particulate_matter_air_pollution__pm2.5___2010	Particulate matter air pollution (pm2.5); 2010	men	f.131492.0.0	Date J44 first reported (other chronic obstructive pulmonary disease)	0.00357064	0.00129877	0.00584252	0.0020667	0.0842158	1299	0.0305744	biomarker
Nitrogen_oxides_air_pollution__2010	Nitrogen oxides air pollution; 2010	men	f.131490.0.0	Date J43 first reported (emphysema)	0.0035701	-0.00158944	0.00872963	0.175034	0.0861984	312	0.030878	biomarker
Arms_Lean_Mass__g_	Arms Lean Mass (g)	women	f.131670.0.0	Date K76 first reported (other diseases of liver)	0.00356945	-0.00128016	0.00841906	0.149129	0.104571	773	0.246938	biomarker
Monocyte_count	Monocyte count	men	f.130792.0.0	Date E66 first reported (obesity)	0.00356665	0.00173772	0.00539557	0.000132233	0.0779951	2142	0.0500236	biomarker
log_alt_cleaned	Alanine aminotransferase	women	f.130814.0.0	Date E78 first reported (disorders of lipoprotein metabolism and other lipidaemias)	0.00356568	0.000899891	0.00623147	0.00875084	0.058944	2738	0.0921473	biomarker
Systolic_blood_pressure	Systolic blood pressure, automated reading	women	f.131498.0.0	Date J47 first reported (bronchiectasis)	0.00356535	-0.00239675	0.00952746	0.241162	-0.0330888	324	0.18787	biomarker
SCAT__g_	SCAT (g)	men	f.131390.0.0	Date I77 first reported (other disorders of arteries and arterioles)	0.0035653	-0.00218791	0.00931852	0.22451	0.0804807	200	0.367375	biomarker
Red_blood_cell__erythrocyte__distribution_width	Red blood cell (erythrocyte) distribution width	men	f.132070.0.0	Date N39 first reported (other disorders of urinary system)	0.00356493	-0.000824932	0.00795479	0.111456	0.0457018	1481	0.0614354	biomarker
igf1_cleaned	IGF-1	women	f.131060.0.0	Date G47 first reported (sleep disorders)	0.00356461	-0.00111761	0.00824682	0.135657	0.0723139	610	0.102733	biomarker
Gynoid_Fat_Mass__g_	Gynoid Fat Mass (g)	men	f.131132.0.0	Date H02 first reported (other disorders of eyelid)	0.00356388	-0.00118614	0.00831389	0.141409	0.0442964	473	0.339044	biomarker
Neutrophill_count	Neutrophill count	men	f.131560.0.0	Date K04 first reported (diseases of pulp and periapical tissues)	0.00356364	-0.00788872	0.015016	0.541931	0.0703649	226	0.0801112	biomarker
Ankle_spacing_width	Ankle spacing width	men	f.131416.0.0	Date I95 first reported (hypotension)	0.00356189	-0.00169918	0.00882297	0.184517	0.0512406	572	0.163301	biomarker
Forced_expiratory_volume_in_1_second__FEV1_	Forced expiratory volume in 1-second (FEV1)	women	f.132058.0.0	Date N32 first reported (other disorders of bladder)	0.00356169	-0.00212152	0.0092449	0.219319	0.0517462	635	0.264543	biomarker
waist	Waist circumference	men	f.130868.0.0	Date F17 first reported (mental and behavioural disorders due to use of tobacco)	0.00356169	0.00229654	0.00482684	3.43169e-08	0.0358333	1901	0.368415	biomarker
Monocyte_count	Monocyte count	men	f.131834.0.0	Date L97 first reported (ulcer of lower limb, not elsewhere classified)	0.00355947	-0.00331158	0.0104305	0.309936	0.074247	225	0.0500236	biomarker
Haematocrit_percentage	Haematocrit percentage	women	f.131676.0.0	Date K81 first reported (cholecystitis)	0.00355933	-0.0162823	0.023401	0.725139	0.038312	247	0.0554315	biomarker
whr	Waist-to-Hip ratio	women	f.131252.0.0	Date H81 first reported (disorders of vestibular function)	0.00355342	5.54322e-05	0.0070514	0.0464743	0.0537135	737	0.198411	biomarker
log_tbil_cleaned	Total bilirubin	women	f.131374.0.0	Date I67 first reported (other cerebrovascular diseases)	0.00355268	-0.0036402	0.0107456	0.333007	0.0605346	442	0.0345012	biomarker
Townsend_deprivation_index	Townsend deprivation index	men	f.131702.0.0	Date L03 first reported (cellulitis)	0.00354929	0.00070174	0.00639684	0.0145651	0.0432226	1460	0.0749517	biomarker
log_crea_s_cleaned	Creatinine	men	f.131670.0.0	Date K76 first reported (other diseases of liver)	0.00354834	-0.00203176	0.00912843	0.212636	0.03528	796	0.0739219	biomarker
Particulate_matter_air_pollution__pm10___2007	Particulate matter air pollution (pm10); 2007	women	f.131378.0.0	Date I69 first reported (sequelae of cerebrovascular disease)	0.00354813	-0.00728218	0.0143784	0.520797	0.104736	126	0.0536483	biomarker
bmi	Body mass index	women	f.131990.0.0	Date M94 first reported (other disorders of cartilage)	0.00354804	-0.00752306	0.0146191	0.529914	0.0830706	128	0.499352	biomarker
bmi	Body mass index	women	f.131700.0.0	Date L02 first reported (cutaneous abscess, furuncle and carbuncle)	0.00354718	-0.00163064	0.008725	0.179356	0.111175	483	0.499352	biomarker
Forced_vital_capacity__FVC___Best_measure	Forced vital capacity (FVC), Best measure	women	f.130846.0.0	Date F05 first reported (delirium, not induced by alcohol and other psychoactive substances)	0.00354484	-0.018995	0.0260847	0.757893	0.0876188	139	0.245196	biomarker
phos_cleaned	Phosphate	women	f.131688.0.0	Date K90 first reported (intestinal malabsorption)	0.00354388	-0.00797332	0.0150611	0.546443	0.0605605	208	0.0283363	biomarker
Forced_expiratory_volume_in_1_second__FEV1_	Forced expiratory volume in 1-second (FEV1)	women	f.131534.0.0	Date J90 first reported (pleural effusion, not elsewhere classified)	0.00354358	-0.00636274	0.0134499	0.483235	0.0708209	674	0.264543	biomarker
Legs_Lean_Mass__g_	Legs Lean Mass (g)	men	f.131648.0.0	Date K63 first reported (other diseases of intestine)	0.00354283	0.000258904	0.00682676	0.0344704	0.00714134	2197	0.260519	biomarker
Pulse_rate	Pulse rate, automated reading	men	f.131654.0.0	Date K66 first reported (other disorders of peritoneum)	0.00353975	-0.00609596	0.0131755	0.471512	0.0346014	369	0.0660717	biomarker
log_alp_cleaned	Alkaline phosphatase	men	f.131290.0.0	Date I12 first reported (hypertensive renal disease)	0.00353864	-0.010994	0.0180713	0.633182	0.139476	117	0.0370181	biomarker
VAT__g_	VAT (g)	men	f.131602.0.0	Date K31 first reported (other diseases of stomach and duodenum)	0.00353795	-0.00314686	0.0102228	0.29958	0.0629381	872	0.432881	biomarker
whr	Waist-to-Hip ratio	women	f.131490.0.0	Date J43 first reported (emphysema)	0.00353739	-0.00293417	0.010009	0.284013	0.0793896	217	0.198411	biomarker
urate_cleaned	Urate	women	f.131296.0.0	Date I20 first reported (angina pectoris)	0.00353456	-0.00146431	0.00853343	0.165789	0.0691195	905	0.161284	biomarker
urate_cleaned	Urate	women	f.131884.0.0	Date M23 first reported (internal derangement of knee)	0.00353418	-0.000703028	0.00777138	0.102091	0.0468743	937	0.161284	biomarker
ldl_chol_cleaned	LDL direct	women	f.131910.0.0	Date M43 first reported (other deforming dorsopathies)	0.00353345	-0.000121427	0.00718832	0.058108	0.0449893	358	0.126718	biomarker
igf1_cleaned	IGF-1	men	f.130336.0.0	Date B95 first reported (streptococcus and staphylococcus as the cause of diseases classified to other chapters)	0.00353326	-0.00493699	0.0120035	0.413591	0.065046	492	0.0733327	biomarker
White_blood_cell__leukocyte__count	White blood cell (leukocyte) count	men	f.131648.0.0	Date K63 first reported (other diseases of intestine)	0.00353326	4.98008e-06	0.00706155	0.0496733	0.0423836	2187	0.097714	biomarker
bmi	Body mass index	men	f.131132.0.0	Date H02 first reported (other disorders of eyelid)	0.00353289	-0.00227695	0.00934273	0.23332	0.0456143	482	0.460748	biomarker
Gynoid_Fat_Mass__g_	Gynoid Fat Mass (g)	women	f.131910.0.0	Date M43 first reported (other deforming dorsopathies)	0.00353278	-0.00234956	0.00941511	0.239146	0.0454895	359	0.379848	biomarker
Android_Fat_Mass__g_	Android Fat Mass (g)	men	f.130868.0.0	Date F17 first reported (mental and behavioural disorders due to use of tobacco)	0.00353089	0.0023662	0.00469557	2.81586e-09	0.0322017	1852	0.400559	biomarker
Total_Fat_Mass__g_	Total Fat Mass (g)	women	f.131990.0.0	Date M94 first reported (other disorders of cartilage)	0.00353039	-0.0117881	0.0188489	0.651477	0.0938147	125	0.453844	biomarker
Total_Fat_Mass__g_	Total Fat Mass (g)	women	f.131824.0.0	Date L91 first reported (hypertrophic disorders of skin)	0.00353008	-0.00477644	0.0118366	0.40487	0.0903281	197	0.453844	biomarker
Nitrogen_dioxide_air_pollution__2007	Nitrogen dioxide air pollution; 2007	men	f.130868.0.0	Date F17 first reported (mental and behavioural disorders due to use of tobacco)	0.00353001	0.00176668	0.00529333	8.71888e-05	0.08318	1870	0.0351343	biomarker
Peak_expiratory_flow__PEF_	Peak expiratory flow (PEF)	women	f.131298.0.0	Date I21 first reported (acute myocardial infarction)	0.00352944	-0.00313953	0.0101984	0.299597	0.0253887	413	0.13302	biomarker
Total_Fat_Mass__g_	Total Fat Mass (g)	women	f.131602.0.0	Date K31 first reported (other diseases of stomach and duodenum)	0.00352733	-0.00026903	0.00732368	0.068591	0.0701895	1248	0.453844	biomarker
Nitrogen_dioxide_air_pollution__2007	Nitrogen dioxide air pollution; 2007	men	f.131590.0.0	Date K25 first reported (gastric ulcer)	0.00352689	-0.00368193	0.0107357	0.337598	0.0366318	407	0.0351343	biomarker
Trunk_Fat_Mass__g_	Trunk Fat Mass (g)	women	f.130906.0.0	Date F41 first reported (other anxiety disorders)	0.00352613	0.000791344	0.00626091	0.0114992	0.0521055	1849	0.470112	biomarker
Neutrophill_count	Neutrophill count	men	f.131354.0.0	Date I50 first reported (heart failure)	0.00352603	-0.00196553	0.00901758	0.208218	0.0965117	1177	0.0801112	biomarker
Arms_Fat_Mass__g_	Arms Fat Mass (g)	men	f.131366.0.0	Date I63 first reported (cerebral infarction)	0.00352562	-0.00234579	0.00939704	0.239225	0.0405378	587	0.377589	biomarker
Forced_vital_capacity__FVC___Best_measure	Forced vital capacity (FVC), Best measure	men	f.131462.0.0	Date J22 first reported (unspecified acute lower respiratory infection)	0.00352264	-0.000616283	0.00766156	0.0952846	0.0794895	1716	0.217195	biomarker
Number_of_days_week_of_moderate_physical_activity	Number of days/week of moderate physical activity	men	f.131498.0.0	Date J47 first reported (bronchiectasis)	0.00352081	-0.00676848	0.0138101	0.502426	0.0652332	276	0.0208462	biomarker
High_light_scatter_reticulocyte_count	High light scatter reticulocyte count	men	f.131416.0.0	Date I95 first reported (hypotension)	0.00351962	0.000129836	0.00690941	0.0418436	0.0485367	1075	0.116045	biomarker
White_blood_cell__leukocyte__count	White blood cell (leukocyte) count	men	f.131582.0.0	Date K20 first reported (oesophagitis)	0.00351762	-0.00312495	0.0101602	0.299302	0.0351029	813	0.097714	biomarker
Basophill_count	Basophill count	men	f.130868.0.0	Date F17 first reported (mental and behavioural disorders due to use of tobacco)	0.00351562	0.00152281	0.00550843	0.000544726	0.0929819	1811	0.022882	biomarker
Standing_height	Height	men	f.131366.0.0	Date I63 first reported (cerebral infarction)	0.00351505	-0.0035254	0.0105555	0.327798	0.0425015	605	0.0568556	biomarker
Total_Lean_Mass__g_	Total Lean Mass (g)	women	f.131670.0.0	Date K76 first reported (other diseases of liver)	0.0035148	-0.00111929	0.00814888	0.137122	0.0973113	773	0.239697	biomarker
urate_cleaned	Urate	women	f.131674.0.0	Date K80 first reported (cholelithiasis)	0.00351397	0.000269187	0.00675876	0.0337873	0.0825221	1548	0.161284	biomarker
hip	Hip circumference	men	f.130708.0.0	Date E11 first reported (non-insulin-dependent diabetes mellitus)	0.00351223	0.00210461	0.00491985	1.00573e-06	0.150107	2447	0.279935	biomarker
Neutrophill_count	Neutrophill count	women	f.131492.0.0	Date J44 first reported (other chronic obstructive pulmonary disease)	0.00351206	0.000491675	0.00653244	0.0226635	0.139244	1143	0.0624357	biomarker
apob_cleaned	Apolipoprotein B	men	f.131378.0.0	Date I69 first reported (sequelae of cerebrovascular disease)	0.00351168	-0.00302327	0.0100466	0.292229	0.0594065	178	0.105897	biomarker
Speed_of_sound_through_heel	Speed of sound through heel	men	f.130828.0.0	Date E87 first reported (other disorders of fluid, electrolyte and acid-base balance)	0.00351138	-0.000859032	0.00788179	0.115314	0.0587574	646	0.0284907	biomarker
log_ggt_cleaned	Gamma glutamyltransferase	men	f.130826.0.0	Date E86 first reported (volume depletion)	0.00351003	-0.00211913	0.00913918	0.221652	0.0589273	600	0.0955974	biomarker
Heel_quantitative_ultrasound_index__QUI___direct_entry	Heel quantitative ultrasound index (QUI), direct entry	men	f.130828.0.0	Date E87 first reported (other disorders of fluid, electrolyte and acid-base balance)	0.00350944	-0.000802746	0.00782162	0.110683	0.0584102	646	0.0279833	biomarker
Nitrogen_dioxide_air_pollution__2006	Nitrogen dioxide air pollution; 2006	men	f.131518.0.0	Date J69 first reported (pneumonitis due to solids and liquids)	0.00350781	-0.00258777	0.00960338	0.259355	0.049591	220	0.0319332	biomarker
log_testo_cleaned	Testosterone	men	f.131354.0.0	Date I50 first reported (heart failure)	0.00350629	-0.000140035	0.00715263	0.0594667	0.05866	1141	0.0745475	biomarker
Heel_bone_mineral_density__BMD__T_score__automated	Heel bone mineral density (BMD) T-score, automated	men	f.130828.0.0	Date E87 first reported (other disorders of fluid, electrolyte and acid-base balance)	0.00350628	-0.000805363	0.00781792	0.110959	0.0584036	646	0.0279843	biomarker
Reticulocyte_count	Reticulocyte count	women	f.131676.0.0	Date K81 first reported (cholecystitis)	0.00350612	-0.0154611	0.0224734	0.717121	0.0471684	241	0.100371	biomarker
Neutrophill_count	Neutrophill count	women	f.130846.0.0	Date F05 first reported (delirium, not induced by alcohol and other psychoactive substances)	0.00350603	-0.00388652	0.0108986	0.352599	0.0748766	237	0.0624357	biomarker
Platelet_count	Platelet count	women	f.130828.0.0	Date E87 first reported (other disorders of fluid, electrolyte and acid-base balance)	0.00350451	0.000864325	0.0061447	0.00927766	0.0352255	1137	0.0201506	biomarker
Particulate_matter_air_pollution__pm10___2007	Particulate matter air pollution (pm10); 2007	women	f.130792.0.0	Date E66 first reported (obesity)	0.00350359	0.00205951	0.00494767	1.98147e-06	0.0489915	2561	0.0536483	biomarker
log_alp_cleaned	Alkaline phosphatase	men	f.130814.0.0	Date E78 first reported (disorders of lipoprotein metabolism and other lipidaemias)	0.00350156	0.000791174	0.00621194	0.0113371	0.0359151	3311	0.0370181	biomarker
Gynoid_Fat_Mass__g_	Gynoid Fat Mass (g)	men	f.131642.0.0	Date K60 first reported (fissure and fistula of anal and rectal regions)	0.00350061	-0.00843828	0.0154395	0.565499	0.0812954	264	0.339044	biomarker
Arms_Lean_Mass__g_	Arms Lean Mass (g)	men	f.131310.0.0	Date I27 first reported (other pulmonary heart diseases)	0.00349844	-0.00878329	0.0157802	0.576637	0.0636406	168	0.227859	biomarker
Basophill_count	Basophill count	women	f.132032.0.0	Date N18 first reported (chronic renal failure)	0.00349736	0.0007236	0.00627111	0.0134618	0.0540537	1304	0.0225581	biomarker
Red_blood_cell__erythrocyte__distribution_width	Red blood cell (erythrocyte) distribution width	women	f.131548.0.0	Date J98 first reported (other respiratory disorders)	0.00349681	-7.78133e-05	0.00707143	0.0551955	0.050847	1085	0.03692	biomarker
Particulate_matter_air_pollution__pm2.5___2010	Particulate matter air pollution (pm2.5); 2010	men	f.131590.0.0	Date K25 first reported (gastric ulcer)	0.00349644	-0.00427685	0.0112697	0.377987	0.0569618	392	0.0305744	biomarker
Neutrophill_count	Neutrophill count	men	f.131582.0.0	Date K20 first reported (oesophagitis)	0.00349569	-0.00382052	0.0108119	0.349021	0.0360856	812	0.0801112	biomarker
Mean_sphered_cell_volume	Mean sphered cell volume	women	f.132130.0.0	Date N84 first reported (polyp of female genital tract)	0.00349328	-0.00363433	0.0106209	0.33675	0.0344294	944	0.0523072	biomarker
VAT__g_	VAT (g)	men	f.131888.0.0	Date M25 first reported (other joint disorders, not elsewhere classified)	0.0034926	0.0011783	0.00580689	0.00309728	0.060586	2390	0.432881	biomarker
Nitrogen_dioxide_air_pollution__2005	Nitrogen dioxide air pollution; 2005	men	f.130868.0.0	Date F17 first reported (mental and behavioural disorders due to use of tobacco)	0.00349253	0.00175043	0.00523463	8.51654e-05	0.0840107	1870	0.0322887	biomarker
Number_of_days_week_of_moderate_physical_activity	Number of days/week of moderate physical activity	men	f.132072.0.0	Date N40 first reported (hyperplasia of prostate)	0.00349236	0.000815119	0.00616961	0.0105657	0.0201077	2811	0.0208462	biomarker
Nitrogen_dioxide_air_pollution__2007	Nitrogen dioxide air pollution; 2007	women	f.131598.0.0	Date K29 first reported (gastritis and duodenitis)	0.00349228	0.00111275	0.0058718	0.00402025	0.0323861	3143	0.0283057	biomarker
Weight	Weight	women	f.132128.0.0	Date N83 first reported (noninflammatory disorders of ovary, fallopian tube and broad ligament)	0.00349118	-0.00468351	0.0116659	0.402559	0.0421896	534	0.406774	biomarker
Number_of_days_week_of_moderate_physical_activity	Number of days/week of moderate physical activity	women	f.130770.0.0	Date E53 first reported (deficiency of other b group vitamins)	0.00349105	-0.00452272	0.0115048	0.393195	0.0829277	273	0.0193069	biomarker
log_cysc_cleaned	Cystatin C	women	f.131872.0.0	Date M17 first reported (gonarthrosis [arthrosis of knee])	0.00348947	0.00126273	0.00571622	0.00213012	0.0827887	2392	0.261104	biomarker
whr	Waist-to-Hip ratio	women	f.131602.0.0	Date K31 first reported (other diseases of stomach and duodenum)	0.00348743	-0.00069441	0.00766927	0.102147	0.0745615	1265	0.198411	biomarker
High_light_scatter_reticulocyte_count	High light scatter reticulocyte count	men	f.132030.0.0	Date N17 first reported (acute renal failure)	0.00348713	0.000484583	0.00648968	0.0228266	0.0678194	1392	0.116045	biomarker
Weight	Weight	women	f.131310.0.0	Date I27 first reported (other pulmonary heart diseases)	0.00348497	-0.00381697	0.0107869	0.34956	0.11122	169	0.406774	biomarker
Arms_Fat_Mass__g_	Arms Fat Mass (g)	men	f.131298.0.0	Date I21 first reported (acute myocardial infarction)	0.00348329	-0.00212965	0.00909624	0.223855	0.0650351	1068	0.377589	biomarker
Townsend_deprivation_index	Townsend deprivation index	women	f.131548.0.0	Date J98 first reported (other respiratory disorders)	0.00348322	0.000203254	0.00676319	0.037392	0.0475617	1147	0.0599297	biomarker
Ankle_spacing_width	Ankle spacing width	men	f.131382.0.0	Date I71 first reported (aortic aneurysm and dissection)	0.00348274	-0.00813992	0.0151054	0.556992	0.0503072	222	0.163301	biomarker
Particulate_matter_air_pollution__pm2.5___2010	Particulate matter air pollution (pm2.5); 2010	women	f.130846.0.0	Date F05 first reported (delirium, not induced by alcohol and other psychoactive substances)	0.00348271	-0.00415698	0.0111224	0.371586	0.066769	226	0.0242721	biomarker
Peak_expiratory_flow__PEF_	Peak expiratory flow (PEF)	men	f.131484.0.0	Date J40 first reported (bronchitis, not specified as acute or chronic)	0.00348224	-0.00620877	0.0131733	0.481257	0.0591063	126	0.11838	biomarker
Cereal_intake	Cereal intake	men	f.130648.0.0	Date D64 first reported (other anaemias)	0.00348099	0.000936225	0.00602576	0.00733834	0.0356548	1452	0.0492103	biomarker
hip	Hip circumference	women	f.131456.0.0	Date J18 first reported (pneumonia, organism unspecified)	0.00348083	-3.90936e-05	0.00700076	0.052595	0.0434398	1353	0.367915	biomarker
White_blood_cell__leukocyte__count	White blood cell (leukocyte) count	men	f.130714.0.0	Date E14 first reported (unspecified diabetes mellitus)	0.00348031	-0.0117295	0.0186901	0.653802	0.094338	267	0.097714	biomarker
bmi	Body mass index	women	f.131166.0.0	Date H26 first reported (other cataract)	0.00347678	-4.64886e-06	0.00695822	0.0503025	0.0331988	2558	0.499352	biomarker
Android_Lean_Mass__g_	Android Lean Mass (g)	women	f.131456.0.0	Date J18 first reported (pneumonia, organism unspecified)	0.00347676	0.000913617	0.00603991	0.0078459	0.0303154	1316	0.213395	biomarker
Neutrophill_count	Neutrophill count	men	f.130828.0.0	Date E87 first reported (other disorders of fluid, electrolyte and acid-base balance)	0.0034761	0.000331276	0.00662092	0.0302756	0.0715019	1235	0.0801112	biomarker
Immature_reticulocyte_fraction	Immature reticulocyte fraction	men	f.130336.0.0	Date B95 first reported (streptococcus and staphylococcus as the cause of diseases classified to other chapters)	0.00347603	-0.00467994	0.011632	0.403525	0.0682043	496	0.0780094	biomarker
High_light_scatter_reticulocyte_percentage	High light scatter reticulocyte percentage	women	f.130774.0.0	Date E55 first reported (vitamin d deficiency)	0.00347599	-0.00500426	0.0119562	0.42175	0.0569556	412	0.109233	biomarker
Cereal_intake	Cereal intake	men	f.131918.0.0	Date M48 first reported (other spondylopathies)	0.00347425	-0.0013772	0.0083257	0.160436	0.0471779	645	0.0492103	biomarker
Townsend_deprivation_index	Townsend deprivation index	women	f.130868.0.0	Date F17 first reported (mental and behavioural disorders due to use of tobacco)	0.00347282	0.00188009	0.00506554	1.92325e-05	0.128927	1638	0.0599297	biomarker
VAT__g_	VAT (g)	men	f.131164.0.0	Date H25 first reported (senile cataract)	0.00347181	-0.00227035	0.00921398	0.235998	0.0461507	1380	0.432881	biomarker
VAT__g_	VAT (g)	women	f.131484.0.0	Date J40 first reported (bronchitis, not specified as acute or chronic)	0.00347161	-0.00622312	0.0131663	0.482766	0.097422	183	0.485277	biomarker
whr	Waist-to-Hip ratio	men	f.131934.0.0	Date M62 first reported (other disorders of muscle)	0.00347024	-0.0046642	0.0116047	0.403067	0.0594512	233	0.254854	biomarker
Monocyte_percentage	Monocyte percentage	men	f.131666.0.0	Date K74 first reported (fibrosis and cirrhosis of liver)	0.00346953	-0.018604	0.0255431	0.758026	0.0929455	150	0.0153712	biomarker
Nitrogen_dioxide_air_pollution__2005	Nitrogen dioxide air pollution; 2005	women	f.131598.0.0	Date K29 first reported (gastritis and duodenitis)	0.00346732	0.00111976	0.00581488	0.00379278	0.0359642	3143	0.0250287	biomarker
Arms_Fat_Mass__g_	Arms Fat Mass (g)	men	f.132022.0.0	Date N13 first reported (obstructive and reflux uropathy)	0.00346653	-0.00753195	0.014465	0.536735	0.0408343	472	0.377589	biomarker
Lymphocyte_percentage	Lymphocyte percentage	women	f.131546.0.0	Date J96 first reported (respiratory failure, not elsewhere classified)	0.00346568	-0.0030518	0.00998316	0.297303	0.0994958	362	0.0304621	biomarker
Speed_of_sound_through_heel	Speed of sound through heel	men	f.131416.0.0	Date I95 first reported (hypotension)	0.00346456	-0.000718681	0.00764781	0.104531	0.0441754	572	0.0284907	biomarker
Mean_reticulocyte_volume	Mean reticulocyte volume	men	f.130770.0.0	Date E53 first reported (deficiency of other b group vitamins)	0.00346446	-0.00846311	0.015392	0.569154	0.0711348	201	0.0428002	biomarker
High_light_scatter_reticulocyte_count	High light scatter reticulocyte count	men	f.131850.0.0	Date M06 first reported (other rheumatoid arthritis)	0.00346351	-0.00365081	0.0105778	0.339983	0.049879	241	0.116045	biomarker
apoa_cleaned	Apolipoprotein A	men	f.130230.0.0	Date B37 first reported (candidiasis)	0.00346259	-0.00179214	0.00871732	0.196518	0.0504603	390	0.0862723	biomarker
Weight	Weight	women	f.131352.0.0	Date I49 first reported (other cardiac arrhythmias)	0.00345977	-0.00249634	0.00941589	0.254903	0.0186996	420	0.406774	biomarker
Trunk_Fat_Mass__g_	Trunk Fat Mass (g)	men	f.131876.0.0	Date M19 first reported (other arthrosis)	0.00345851	0.000681142	0.00623588	0.0146595	0.0841555	1760	0.396866	biomarker
Neutrophill_count	Neutrophill count	women	f.130070.0.0	Date A41 first reported (other septicaemia)	0.00345847	-0.000696001	0.00761295	0.102755	0.044519	750	0.0624357	biomarker
Forced_expiratory_volume_in_1_second__FEV1___Best_measure	Forced expiratory volume in 1-second (FEV1), Best measure	men	f.131702.0.0	Date L03 first reported (cellulitis)	0.00345714	-0.00117202	0.0080863	0.143259	0.0584619	1032	0.274337	biomarker
White_blood_cell__leukocyte__count	White blood cell (leukocyte) count	women	f.131368.0.0	Date I64 first reported (stroke, not specified as haemorrhage or infarction)	0.00345592	-0.025063	0.0319749	0.812259	0.0413361	132	0.0809711	biomarker
Particulate_matter_air_pollution__pm10___2007	Particulate matter air pollution (pm10); 2007	men	f.131548.0.0	Date J98 first reported (other respiratory disorders)	0.00345572	0.0006727	0.00623875	0.0149428	0.0197983	1067	0.0462175	biomarker
Immature_reticulocyte_fraction	Immature reticulocyte fraction	women	f.130814.0.0	Date E78 first reported (disorders of lipoprotein metabolism and other lipidaemias)	0.00345539	0.000530835	0.00637994	0.0205714	0.0611634	2741	0.0787722	biomarker
VAT__g_	VAT (g)	men	f.131612.0.0	Date K40 first reported (inguinal hernia)	0.00345381	0.00138522	0.00552241	0.00106604	0.0794836	2156	0.432881	biomarker
hdl_chol_cleaned	HDL cholesterol	women	f.130648.0.0	Date D64 first reported (other anaemias)	0.00345351	-0.000668379	0.00757541	0.100553	0.0696224	1348	0.147232	biomarker
waist	Waist circumference	women	f.131182.0.0	Date H35 first reported (other retinal disorders)	0.00345335	-0.00155505	0.00846176	0.176554	0.0452526	887	0.410854	biomarker
vitd_cleaned	Vitamin D	men	f.131210.0.0	Date H53 first reported (visual disturbances)	0.00345221	-0.00277176	0.00967618	0.276975	0.05601	474	0.0581949	biomarker
Red_blood_cell__erythrocyte__distribution_width	Red blood cell (erythrocyte) distribution width	women	f.131534.0.0	Date J90 first reported (pleural effusion, not elsewhere classified)	0.00345175	-0.00406588	0.0109694	0.368152	0.0587774	719	0.03692	biomarker
Peak_expiratory_flow__PEF_	Peak expiratory flow (PEF)	men	f.131182.0.0	Date H35 first reported (other retinal disorders)	0.0034517	-0.00232605	0.00922946	0.241628	0.049603	624	0.11838	biomarker
Neutrophill_count	Neutrophill count	men	f.132050.0.0	Date N28 first reported (other disorders of kidney and ureter, not elsewhere classified)	0.00345094	-0.0049441	0.011846	0.420418	0.05379	436	0.0801112	biomarker
waist	Waist circumference	women	f.131546.0.0	Date J96 first reported (respiratory failure, not elsewhere classified)	0.00345008	-0.000846655	0.00774681	0.115536	0.0900198	377	0.410854	biomarker
log_ggt_cleaned	Gamma glutamyltransferase	women	f.131032.0.0	Date G25 first reported (other extrapyramidal and movement disorders)	0.00344905	-0.00555608	0.0124542	0.452834	0.0702149	284	0.115566	biomarker
White_blood_cell__leukocyte__count	White blood cell (leukocyte) count	men	f.130828.0.0	Date E87 first reported (other disorders of fluid, electrolyte and acid-base balance)	0.00344868	0.00049443	0.00640293	0.0221358	0.0702354	1237	0.097714	biomarker
waist	Waist circumference	men	f.131820.0.0	Date L89 first reported (decubitus ulcer)	0.00344862	-0.00137035	0.0082676	0.160723	0.0979224	297	0.368415	biomarker
Mean_reticulocyte_volume	Mean reticulocyte volume	women	f.131918.0.0	Date M48 first reported (other spondylopathies)	0.00344796	-0.00158317	0.00847909	0.179195	0.0367571	729	0.0210722	biomarker
Reticulocyte_count	Reticulocyte count	women	f.132122.0.0	Date N80 first reported (endometriosis)	0.00344572	-0.00585756	0.012749	0.467877	0.0407683	247	0.100371	biomarker
Gynoid_Lean_Mass__g_	Gynoid Lean Mass (g)	men	f.131342.0.0	Date I44 first reported (atrioventricular and left bundle-branch block)	0.00344531	-0.00141829	0.0083089	0.165004	0.0236628	773	0.229692	biomarker
Age_completed_full_time_education	Age completed full time education	women	f.131640.0.0	Date K59 first reported (other functional intestinal disorders)	0.00344317	-0.000176087	0.00706242	0.0622318	0.0427798	1512	0.0981051	biomarker
Immature_reticulocyte_fraction	Immature reticulocyte fraction	men	f.131290.0.0	Date I12 first reported (hypertensive renal disease)	0.00344279	-0.00941528	0.0163009	0.599725	0.0873502	113	0.0780094	biomarker
Total_Fat_Mass__g_	Total Fat Mass (g)	women	f.131584.0.0	Date K21 first reported (gastro-oesophageal reflux disease)	0.00344254	0.00127903	0.00560605	0.00181639	0.0799895	3159	0.453844	biomarker
Gynoid_Fat_Mass__g_	Gynoid Fat Mass (g)	men	f.130820.0.0	Date E83 first reported (disorders of mineral metabolism)	0.00344056	-0.00146837	0.00834949	0.169528	0.0392532	424	0.339044	biomarker
Particulate_matter_air_pollution__pm2.5___2010	Particulate matter air pollution (pm2.5); 2010	men	f.131598.0.0	Date K29 first reported (gastritis and duodenitis)	0.00343996	0.000609215	0.00627071	0.0172274	0.0445843	2301	0.0305744	biomarker
Platelet_distribution_width	Platelet distribution width	men	f.130706.0.0	Date E10 first reported (insulin-dependent diabetes mellitus)	0.00343985	-0.00116231	0.00804201	0.142925	0.0462633	217	0.0121052	biomarker
Townsend_deprivation_index	Townsend deprivation index	women	f.131356.0.0	Date I51 first reported (complications and ill-defined descriptions of heart disease)	0.00343915	-0.00109773	0.00797603	0.137341	0.0694028	685	0.0599297	biomarker
log_cysc_cleaned	Cystatin C	women	f.130832.0.0	Date E89 first reported (postprocedural endocrine and metabolic disorders, not elsewhere classified)	0.003439	-0.000759334	0.00763734	0.108383	0.0848921	280	0.261104	biomarker
Total_Fat_Mass__g_	Total Fat Mass (g)	women	f.131582.0.0	Date K20 first reported (oesophagitis)	0.00343739	-0.00134896	0.00822374	0.159248	0.0707973	826	0.453844	biomarker
Android_Lean_Mass__g_	Android Lean Mass (g)	women	f.130708.0.0	Date E11 first reported (non-insulin-dependent diabetes mellitus)	0.00343552	0.00193349	0.00493755	7.3593e-06	0.173296	1663	0.213395	biomarker
High_light_scatter_reticulocyte_count	High light scatter reticulocyte count	men	f.131366.0.0	Date I63 first reported (cerebral infarction)	0.0034355	-0.00400483	0.0108758	0.36546	0.0467274	586	0.116045	biomarker
Number_of_days_week_of_vigorous_physical_activity	Number of days/week of vigorous physical activity	women	f.131666.0.0	Date K74 first reported (fibrosis and cirrhosis of liver)	0.00343544	-0.0115061	0.0183769	0.652239	0.0108247	101	0.0337337	biomarker
Water_intake	Water intake	men	f.131858.0.0	Date M10 first reported (gout)	0.00343526	0.000806842	0.00606368	0.0104174	0.0426397	1037	0.0348744	biomarker
Peak_expiratory_flow__PEF_	Peak expiratory flow (PEF)	men	f.131590.0.0	Date K25 first reported (gastric ulcer)	0.00343416	-0.00721949	0.0140878	0.527519	0.0555758	363	0.11838	biomarker
Total_Fat_Mass__g_	Total Fat Mass (g)	men	f.131374.0.0	Date I67 first reported (other cerebrovascular diseases)	0.0034333	-0.00108051	0.0079471	0.136009	0.0404467	509	0.377948	biomarker
hdl_chol_cleaned	HDL cholesterol	women	f.130770.0.0	Date E53 first reported (deficiency of other b group vitamins)	0.00343301	-0.00493669	0.0118027	0.421434	0.0986756	243	0.147232	biomarker
Arms_Fat_Mass__g_	Arms Fat Mass (g)	women	f.131584.0.0	Date K21 first reported (gastro-oesophageal reflux disease)	0.00343176	0.00118507	0.00567845	0.00275478	0.0817712	3159	0.464309	biomarker
hdl_chol_cleaned	HDL cholesterol	women	f.131456.0.0	Date J18 first reported (pneumonia, organism unspecified)	0.00343007	-0.000458665	0.00731881	0.0838407	0.061866	1150	0.147232	biomarker
VAT__g_	VAT (g)	women	f.131182.0.0	Date H35 first reported (other retinal disorders)	0.00343001	-0.00247071	0.00933073	0.254569	0.0482393	868	0.485277	biomarker
High_light_scatter_reticulocyte_percentage	High light scatter reticulocyte percentage	men	f.130846.0.0	Date F05 first reported (delirium, not induced by alcohol and other psychoactive substances)	0.00342938	-0.00389351	0.0107523	0.358678	0.0263405	288	0.115556	biomarker
Total_Fat_Mass__g_	Total Fat Mass (g)	women	f.131870.0.0	Date M16 first reported (coxarthrosis [arthrosis of hip])	0.00342922	-6.42378e-06	0.00686487	0.0504257	0.0619076	1709	0.453844	biomarker
Forced_vital_capacity__FVC_	Forced vital capacity (FVC)	men	f.131142.0.0	Date H10 first reported (conjunctivitis)	0.00342862	-0.00347258	0.0103298	0.330177	0.056609	343	0.193082	biomarker
Weight	Weight	men	f.132022.0.0	Date N13 first reported (obstructive and reflux uropathy)	0.00342829	-0.00667732	0.0135339	0.5061	0.0469575	483	0.350726	biomarker
Standing_height	Height	men	f.130814.0.0	Date E78 first reported (disorders of lipoprotein metabolism and other lipidaemias)	0.00342724	0.00021062	0.00664386	0.0367673	0.0381758	3454	0.0568556	biomarker
Arms_Fat_Mass__g_	Arms Fat Mass (g)	women	f.131990.0.0	Date M94 first reported (other disorders of cartilage)	0.00342595	-0.0114358	0.0182877	0.651397	0.0948467	125	0.464309	biomarker
chol_cleaned	Cholesterol	women	f.130338.0.0	Date B96 first reported (other bacterial agents as the cause of diseases classified to other chapters)	0.00342589	0.000156427	0.00669535	0.0399974	0.0635551	868	0.14038	biomarker
SCAT__g_	SCAT (g)	women	f.131870.0.0	Date M16 first reported (coxarthrosis [arthrosis of hip])	0.00342568	3.03714e-05	0.006821	0.0479815	0.0604728	1709	0.447062	biomarker
log_crea_s_cleaned	Creatinine	men	f.132050.0.0	Date N28 first reported (other disorders of kidney and ureter, not elsewhere classified)	0.00342544	-0.00676656	0.0136174	0.510064	0.0529348	422	0.0739219	biomarker
Neutrophill_count	Neutrophill count	men	f.131356.0.0	Date I51 first reported (complications and ill-defined descriptions of heart disease)	0.00342446	-0.000962525	0.00781145	0.126025	0.0643727	1114	0.0801112	biomarker
log_cysc_cleaned	Cystatin C	women	f.131182.0.0	Date H35 first reported (other retinal disorders)	0.00342378	-0.00295387	0.00980144	0.292705	0.0402034	840	0.261104	biomarker
VAT__g_	VAT (g)	men	f.131598.0.0	Date K29 first reported (gastritis and duodenitis)	0.0034229	0.000355679	0.00649013	0.0287218	0.0398163	2412	0.432881	biomarker
SCAT__g_	SCAT (g)	women	f.131182.0.0	Date H35 first reported (other retinal disorders)	0.00342034	-0.00196329	0.00880398	0.213047	0.0477055	868	0.447062	biomarker
Weight	Weight	men	f.131636.0.0	Date K57 first reported (diverticular disease of intestine)	0.00342024	0.00078787	0.00605261	0.0108769	0.0433581	3381	0.350726	biomarker
total_prot_cleaned	Total protein	women	f.131052.0.0	Date G43 first reported (migraine)	0.0034191	-0.00287251	0.00971071	0.286813	0.0348179	514	0.0164425	biomarker
igf1_cleaned	IGF-1	men	f.130230.0.0	Date B37 first reported (candidiasis)	0.00341869	-0.00621533	0.0130527	0.486731	0.0495134	418	0.0733327	biomarker
Android_Fat_Mass__g_	Android Fat Mass (g)	women	f.131182.0.0	Date H35 first reported (other retinal disorders)	0.00341756	-0.00224909	0.00908422	0.237175	0.0487735	868	0.467426	biomarker
igf1_cleaned	IGF-1	men	f.131692.0.0	Date K92 first reported (other diseases of digestive system)	0.00341646	-0.00154815	0.00838108	0.177402	0.035102	1236	0.0733327	biomarker
Heel_bone_mineral_density__BMD__T_score__automated	Heel bone mineral density (BMD) T-score, automated	men	f.131586.0.0	Date K22 first reported (other diseases of oesophagus)	0.00341495	-0.00429695	0.0111269	0.385439	0.0417741	695	0.0279843	biomarker
hip	Hip circumference	women	f.130826.0.0	Date E86 first reported (volume depletion)	0.00341403	-0.00102178	0.00784984	0.131422	0.0466638	534	0.367915	biomarker
log_ggt_cleaned	Gamma glutamyltransferase	men	f.131492.0.0	Date J44 first reported (other chronic obstructive pulmonary disease)	0.0034138	0.000893854	0.00593375	0.00792535	0.0783674	1302	0.0955974	biomarker
Heel_quantitative_ultrasound_index__QUI___direct_entry	Heel quantitative ultrasound index (QUI), direct entry	men	f.131586.0.0	Date K22 first reported (other diseases of oesophagus)	0.00341278	-0.00429895	0.0111245	0.38573	0.0417714	695	0.0279833	biomarker
Haemoglobin_concentration	Haemoglobin concentration	men	f.131910.0.0	Date M43 first reported (other deforming dorsopathies)	0.00341256	-0.0116196	0.0184447	0.656353	0.0605927	189	0.0572358	biomarker
VAT__g_	VAT (g)	women	f.131700.0.0	Date L02 first reported (cutaneous abscess, furuncle and carbuncle)	0.003412	-0.001829	0.00865301	0.201955	0.112979	477	0.485277	biomarker
bmi	Body mass index	men	f.131534.0.0	Date J90 first reported (pleural effusion, not elsewhere classified)	0.00341041	-0.00109846	0.00791929	0.138207	0.0295476	934	0.460748	biomarker
bmi	Body mass index	men	f.131938.0.0	Date M65 first reported (synovitis and tenosynovitis)	0.00341011	-0.00140078	0.008221	0.164738	0.0683595	652	0.460748	biomarker
Lymphocyte_count	Lymphocyte count	women	f.131306.0.0	Date I25 first reported (chronic ischaemic heart disease)	0.00340952	0.000481609	0.00633743	0.0224659	0.0524636	1663	0.0588767	biomarker
Trunk_Lean_Mass__g_	Trunk Lean Mass (g)	men	f.130714.0.0	Date E14 first reported (unspecified diabetes mellitus)	0.00340902	-0.00661278	0.0134308	0.504954	0.114724	268	0.217513	biomarker
Weight	Weight	men	f.131280.0.0	Date I07 first reported (rheumatic tricuspid valve diseases)	0.00340746	-0.00826975	0.0150847	0.567365	0.0369041	111	0.350726	biomarker
Platelet_count	Platelet count	men	f.131620.0.0	Date K44 first reported (diaphragmatic hernia)	0.003407	0.000479018	0.00633498	0.0225688	0.0335343	2010	0.0299924	biomarker
Lymphocyte_percentage	Lymphocyte percentage	men	f.131548.0.0	Date J98 first reported (other respiratory disorders)	0.00340665	-0.000741285	0.00755459	0.107458	0.0491964	1052	0.0462938	biomarker
Lymphocyte_percentage	Lymphocyte percentage	women	f.131374.0.0	Date I67 first reported (other cerebrovascular diseases)	0.00340439	-0.00428073	0.0110895	0.385257	0.0698579	461	0.0304621	biomarker
Lymphocyte_count	Lymphocyte count	men	f.130642.0.0	Date D61 first reported (other aplastic anaemias)	0.00340398	-0.0320638	0.0388717	0.850792	0.0833336	103	0.0584038	biomarker
igf1_cleaned	IGF-1	women	f.131052.0.0	Date G43 first reported (migraine)	0.00340367	-0.00486877	0.0116761	0.419992	0.0528668	557	0.102733	biomarker
bmi	Body mass index	men	f.131382.0.0	Date I71 first reported (aortic aneurysm and dissection)	0.00340335	-0.00461767	0.0114244	0.405615	0.0514118	394	0.460748	biomarker
Weight	Weight	men	f.131864.0.0	Date M13 first reported (other arthritis)	0.00340323	0.000951054	0.00585541	0.00652487	0.0709723	1533	0.350726	biomarker
Pulse_rate	Pulse rate, automated reading	women	f.131670.0.0	Date K76 first reported (other diseases of liver)	0.00340234	-0.000122749	0.00692743	0.0585243	0.0705847	729	0.0411566	biomarker
Arms_Fat_Mass__g_	Arms Fat Mass (g)	women	f.131618.0.0	Date K43 first reported (ventral hernia)	0.00340107	-0.00665854	0.0134607	0.507548	0.116927	314	0.464309	biomarker
Red_blood_cell__erythrocyte__count	Red blood cell (erythrocyte) count	women	f.132130.0.0	Date N84 first reported (polyp of female genital tract)	0.00339739	-0.0014349	0.00822968	0.168204	0.0276484	961	0.0533487	biomarker
log_alp_cleaned	Alkaline phosphatase	men	f.131870.0.0	Date M16 first reported (coxarthrosis [arthrosis of hip])	0.00339569	-0.00183558	0.00862696	0.20328	0.0434784	1066	0.0370181	biomarker
apob_cleaned	Apolipoprotein B	women	f.130648.0.0	Date D64 first reported (other anaemias)	0.00339561	0.00074198	0.00604925	0.0121405	0.0624307	1476	0.103502	biomarker
apoa_cleaned	Apolipoprotein A	women	f.131060.0.0	Date G47 first reported (sleep disorders)	0.00339365	-0.002306	0.00909329	0.243206	0.0986797	552	0.103311	biomarker
White_blood_cell__leukocyte__count	White blood cell (leukocyte) count	men	f.131742.0.0	Date L40 first reported (psoriasis)	0.00339271	-0.00740051	0.0141859	0.537828	0.0578178	293	0.097714	biomarker
Particulate_matter_air_pollution__pm2.5___2010	Particulate matter air pollution (pm2.5); 2010	women	f.130714.0.0	Date E14 first reported (unspecified diabetes mellitus)	0.00339116	-0.00592299	0.0127053	0.475468	0.0961801	188	0.0242721	biomarker
vitd_cleaned	Vitamin D	men	f.131820.0.0	Date L89 first reported (decubitus ulcer)	0.00338925	-0.00273672	0.00951523	0.278192	0.0806635	281	0.0581949	biomarker
bmi	Body mass index	women	f.130016.0.0	Date A08 first reported (viral and other specified intestinal infections)	0.00338656	-0.00444454	0.0112177	0.39666	0.0934085	319	0.499352	biomarker
bmi	Body mass index	women	f.132034.0.0	Date N19 first reported (unspecified renal failure)	0.00338633	-0.0148026	0.0215752	0.715183	0.118481	117	0.499352	biomarker
Pulse_rate	Pulse rate, automated reading	women	f.131548.0.0	Date J98 first reported (other respiratory disorders)	0.00338538	-0.000271349	0.00704211	0.0695919	0.0470036	1087	0.0411566	biomarker
log_crp_cleaned	C-reactive protein	women	f.130622.0.0	Date D50 first reported (iron deficiency anaemia)	0.00338476	-0.00223752	0.00900703	0.238011	0.0750115	1338	0.185544	biomarker
Forced_expiratory_volume_in_1_second__FEV1___Best_measure	Forced expiratory volume in 1-second (FEV1), Best measure	men	f.131528.0.0	Date J84 first reported (other interstitial pulmonary diseases)	0.00338362	-0.0119395	0.0187067	0.665157	0.100493	131	0.274337	biomarker
Nitrogen_dioxide_air_pollution__2005	Nitrogen dioxide air pollution; 2005	women	f.131374.0.0	Date I67 first reported (other cerebrovascular diseases)	0.00338356	-0.00219829	0.00896541	0.234795	0.0419768	470	0.0250287	biomarker
Immature_reticulocyte_fraction	Immature reticulocyte fraction	women	f.131456.0.0	Date J18 first reported (pneumonia, organism unspecified)	0.00338329	-0.000968461	0.00773504	0.127556	0.0576615	1295	0.0787722	biomarker
Ankle_spacing_width	Ankle spacing width	men	f.131286.0.0	Date I10 first reported (essential (primary) hypertension)	0.00338176	0.00112755	0.00563597	0.00327805	0.0624342	4684	0.163301	biomarker
waist	Waist circumference	men	f.131166.0.0	Date H26 first reported (other cataract)	0.00338071	-0.000725693	0.00748712	0.106609	0.0327549	1873	0.368415	biomarker
Reticulocyte_count	Reticulocyte count	women	f.131648.0.0	Date K63 first reported (other diseases of intestine)	0.00338029	4.56646e-05	0.00671492	0.0469401	0.0370479	1867	0.100371	biomarker
Nitrogen_dioxide_air_pollution__2007	Nitrogen dioxide air pollution; 2007	men	f.131498.0.0	Date J47 first reported (bronchiectasis)	0.00337874	-0.00105937	0.00781685	0.135659	0.0429179	269	0.0351343	biomarker
Android_Fat_Mass__g_	Android Fat Mass (g)	men	f.131556.0.0	Date K02 first reported (dental caries)	0.00337873	-0.00447876	0.0112362	0.399339	0.0495248	278	0.400559	biomarker
log_alp_cleaned	Alkaline phosphatase	men	f.132032.0.0	Date N18 first reported (chronic renal failure)	0.00337828	-9.15024e-05	0.00684806	0.0563509	0.0579156	1256	0.0370181	biomarker
igf1_cleaned	IGF-1	men	f.130708.0.0	Date E11 first reported (non-insulin-dependent diabetes mellitus)	0.00337751	0.00163912	0.0051159	0.000140056	0.0741313	2331	0.0733327	biomarker
igf1_cleaned	IGF-1	men	f.131590.0.0	Date K25 first reported (gastric ulcer)	0.00337689	-0.00686951	0.0136233	0.518309	0.041597	388	0.0733327	biomarker
Age_completed_full_time_education	Age completed full time education	men	f.131492.0.0	Date J44 first reported (other chronic obstructive pulmonary disease)	0.0033767	0.000958068	0.00579534	0.00621167	0.105631	1149	0.0853695	biomarker
ldl_chol_cleaned	LDL direct	men	f.131620.0.0	Date K44 first reported (diaphragmatic hernia)	0.003376	-0.000303418	0.00705542	0.0721182	0.0234661	1950	0.156498	biomarker
albumin_cleaned	Albumin	women	f.131560.0.0	Date K04 first reported (diseases of pulp and periapical tissues)	0.0033736	-0.00370167	0.0104489	0.350016	0.0448548	277	0.0466608	biomarker
Android_Lean_Mass__g_	Android Lean Mass (g)	women	f.131864.0.0	Date M13 first reported (other arthritis)	0.0033731	0.00167642	0.00506977	9.75499e-05	0.0603642	2611	0.213395	biomarker
log_crp_cleaned	C-reactive protein	women	f.130696.0.0	Date E03 first reported (other hypothyroidism)	0.00337169	-0.00185519	0.00859857	0.20611	0.0560968	1262	0.185544	biomarker
Legs_Lean_Mass__g_	Legs Lean Mass (g)	men	f.131086.0.0	Date G62 first reported (other polyneuropathies)	0.00337099	-0.00629063	0.0130326	0.494067	0.0470062	260	0.260519	biomarker
Forced_vital_capacity__FVC___Best_measure	Forced vital capacity (FVC), Best measure	men	f.130854.0.0	Date F10 first reported (mental and behavioural disorders due to use of alcohol)	0.00337096	-0.00157254	0.00831446	0.18138	0.0689529	619	0.217195	biomarker
log_total_tg_cleaned	Triglycerides	women	f.130336.0.0	Date B95 first reported (streptococcus and staphylococcus as the cause of diseases classified to other chapters)	0.00337079	-0.00327577	0.0100174	0.320218	0.049472	364	0.154475	biomarker
Number_of_days_week_of_moderate_physical_activity	Number of days/week of moderate physical activity	women	f.131498.0.0	Date J47 first reported (bronchiectasis)	0.00337044	-0.00387919	0.0106201	0.362176	0.0594238	347	0.0193069	biomarker
Number_of_days_week_of_vigorous_physical_activity	Number of days/week of vigorous physical activity	women	f.131490.0.0	Date J43 first reported (emphysema)	0.00336856	-0.00553742	0.0122745	0.458486	0.10545	218	0.0337337	biomarker
Reticulocyte_count	Reticulocyte count	men	f.131184.0.0	Date H36 first reported (retinal disorders in diseases classified elsewhere)	0.00336625	-0.000967054	0.00769956	0.127861	0.144354	205	0.0972322	biomarker
log_cysc_cleaned	Cystatin C	women	f.131494.0.0	Date J45 first reported (asthma)	0.00336451	-0.00494876	0.0116778	0.427637	0.0721411	1049	0.261104	biomarker
whr	Waist-to-Hip ratio	men	f.131462.0.0	Date J22 first reported (unspecified acute lower respiratory infection)	0.00336448	0.000404279	0.00632468	0.0259018	0.0798256	2489	0.254854	biomarker
chol_cleaned	Cholesterol	men	f.131164.0.0	Date H25 first reported (senile cataract)	0.00336331	-0.000873756	0.00760038	0.119752	0.0505236	1333	0.155466	biomarker
albumin_cleaned	Albumin	women	f.131858.0.0	Date M10 first reported (gout)	0.00336293	-0.00227136	0.00899723	0.242057	0.0596863	276	0.0466608	biomarker
SCAT__g_	SCAT (g)	men	f.131864.0.0	Date M13 first reported (other arthritis)	0.00336263	0.00101594	0.00570933	0.00497686	0.071662	1497	0.367375	biomarker
Android_Fat_Mass__g_	Android Fat Mass (g)	men	f.131548.0.0	Date J98 first reported (other respiratory disorders)	0.00336241	-2.83906e-05	0.00675321	0.051945	0.0534637	1051	0.400559	biomarker
log_cysc_cleaned	Cystatin C	men	f.131880.0.0	Date M21 first reported (other acquired deformities of limbs)	0.00336226	-0.00717677	0.0139013	0.531776	0.0535695	230	0.185137	biomarker
Trunk_Fat_Mass__g_	Trunk Fat Mass (g)	women	f.131560.0.0	Date K04 first reported (diseases of pulp and periapical tissues)	0.00335889	-0.00111942	0.0078372	0.141544	0.0420238	315	0.470112	biomarker
Gynoid_Fat_Mass__g_	Gynoid Fat Mass (g)	women	f.131494.0.0	Date J45 first reported (asthma)	0.00335885	-0.00284702	0.00956472	0.28877	0.0933569	1085	0.379848	biomarker
hip	Hip circumference	men	f.131342.0.0	Date I44 first reported (atrioventricular and left bundle-branch block)	0.00335853	-0.00201859	0.00873564	0.220873	0.0667161	813	0.279935	biomarker
shbg_cleaned	SHBG	men	f.131038.0.0	Date G31 first reported (other degenerative diseases of nervous system, not elsewhere classified)	0.00335844	-0.0198202	0.0265371	0.776416	0.058258	145	0.159484	biomarker
hdl_chol_cleaned	HDL cholesterol	men	f.131630.0.0	Date K52 first reported (other non-infective gastro-enteritis and colitis)	0.00335842	-0.00126099	0.00797783	0.154167	0.0461207	785	0.117114	biomarker
ldl_chol_cleaned	LDL direct	women	f.131964.0.0	Date M81 first reported (osteoporosis without pathological fracture)	0.00335798	0.000263605	0.00645236	0.0334226	-0.0208167	1526	0.126718	biomarker
Forced_expiratory_volume_in_1_second__FEV1___Best_measure	Forced expiratory volume in 1-second (FEV1), Best measure	women	f.130338.0.0	Date B96 first reported (other bacterial agents as the cause of diseases classified to other chapters)	0.0033579	-0.00368646	0.0104023	0.350154	0.0716557	566	0.28955	biomarker
Nitrogen_oxides_air_pollution__2010	Nitrogen oxides air pollution; 2010	men	f.130846.0.0	Date F05 first reported (delirium, not induced by alcohol and other psychoactive substances)	0.00335789	-0.00136958	0.00808535	0.163869	0.0680195	311	0.030878	biomarker
Forced_vital_capacity__FVC_	Forced vital capacity (FVC)	women	f.132032.0.0	Date N18 first reported (chronic renal failure)	0.00335705	-0.00143665	0.00815074	0.169878	0.0762889	1215	0.21907	biomarker
Lymphocyte_count	Lymphocyte count	women	f.131298.0.0	Date I21 first reported (acute myocardial infarction)	0.00335637	-0.00277906	0.0094918	0.283625	0.0464105	452	0.0588767	biomarker
Nitrogen_dioxide_air_pollution__2010	Nitrogen dioxide air pollution; 2010	men	f.130016.0.0	Date A08 first reported (viral and other specified intestinal infections)	0.0033555	-0.00221716	0.00892816	0.237926	0.0406626	294	0.0334938	biomarker
vitd_cleaned	Vitamin D	women	f.130648.0.0	Date D64 first reported (other anaemias)	0.00335484	0.000277611	0.00643207	0.0326126	0.0467957	1414	0.0538597	biomarker
ldl_chol_cleaned	LDL direct	men	f.130336.0.0	Date B95 first reported (streptococcus and staphylococcus as the cause of diseases classified to other chapters)	0.00335404	-0.00377047	0.0104785	0.356154	0.0620685	493	0.156498	biomarker
Immature_reticulocyte_fraction	Immature reticulocyte fraction	men	f.130814.0.0	Date E78 first reported (disorders of lipoprotein metabolism and other lipidaemias)	0.00335388	0.00063089	0.00607687	0.0157736	0.051296	3313	0.0780094	biomarker
Time_of_blow_measurement	Time of blow measurement	men	f.130226.0.0	Date B35 first reported (dermatophytosis)	0.00335359	7.76452e-05	0.00662954	0.0448077	0.0369781	970	0.0499118	biomarker
whr	Waist-to-Hip ratio	men	f.131166.0.0	Date H26 first reported (other cataract)	0.00335337	-0.000872711	0.00757946	0.119887	0.0356694	1873	0.254854	biomarker
Arms_Fat_Mass__g_	Arms Fat Mass (g)	women	f.131568.0.0	Date K08 first reported (other disorders of teeth and supporting structures)	0.00335157	-0.0106909	0.017394	0.639926	0.0729452	233	0.464309	biomarker
log_total_tg_cleaned	Triglycerides	women	f.130696.0.0	Date E03 first reported (other hypothyroidism)	0.00335059	-0.00171837	0.00841955	0.195125	0.0450634	1261	0.154475	biomarker
Neutrophill_count	Neutrophill count	men	f.131636.0.0	Date K57 first reported (diverticular disease of intestine)	0.00334989	0.000440386	0.00625939	0.0240288	0.0355517	3282	0.0801112	biomarker
chol_cleaned	Cholesterol	women	f.132070.0.0	Date N39 first reported (other disorders of urinary system)	0.00334901	0.00137514	0.00532288	0.00088268	0.0433121	2297	0.14038	biomarker
Haematocrit_percentage	Haematocrit percentage	women	f.131900.0.0	Date M35 first reported (other systemic involvement of connective tissue)	0.00334868	-0.00195641	0.00865378	0.216016	0.0242424	433	0.0554315	biomarker
log_crp_cleaned	C-reactive protein	women	f.131880.0.0	Date M21 first reported (other acquired deformities of limbs)	0.00334536	-0.00690753	0.0135983	0.522486	0.0691693	293	0.185544	biomarker
Nitrogen_dioxide_air_pollution__2005	Nitrogen dioxide air pollution; 2005	women	f.131166.0.0	Date H26 first reported (other cataract)	0.0033449	-1.54047e-05	0.00670521	0.0510553	0.025047	2538	0.0250287	biomarker
log_cysc_cleaned	Cystatin C	women	f.131616.0.0	Date K42 first reported (umbilical hernia)	0.00334434	-0.00757756	0.0142662	0.548398	0.101993	185	0.261104	biomarker
High_light_scatter_reticulocyte_count	High light scatter reticulocyte count	men	f.131354.0.0	Date I50 first reported (heart failure)	0.00334389	-9.38448e-05	0.00678162	0.056586	0.0754533	1167	0.116045	biomarker
Particulate_matter_air_pollution__pm10___2007	Particulate matter air pollution (pm10); 2007	women	f.131354.0.0	Date I50 first reported (heart failure)	0.0033425	-0.000445882	0.00713088	0.0837531	0.0473678	636	0.0536483	biomarker
VAT__g_	VAT (g)	women	f.131404.0.0	Date I84 first reported (haemorrhoids)	0.00334187	-0.000641449	0.00732519	0.100099	0.0379623	1642	0.485277	biomarker
SCAT__g_	SCAT (g)	women	f.131824.0.0	Date L91 first reported (hypertrophic disorders of skin)	0.00333985	-0.00496759	0.0116473	0.430708	0.0884753	197	0.447062	biomarker
urate_cleaned	Urate	women	f.131324.0.0	Date I35 first reported (nonrheumatic aortic valve disorders)	0.00333971	-0.0102586	0.016938	0.630252	0.076881	323	0.161284	biomarker
log_alp_cleaned	Alkaline phosphatase	men	f.130070.0.0	Date A41 first reported (other septicaemia)	0.0033387	-0.000693677	0.00737107	0.104626	0.0607075	911	0.0370181	biomarker
Mean_reticulocyte_volume	Mean reticulocyte volume	men	f.131692.0.0	Date K92 first reported (other diseases of digestive system)	0.00333821	-0.00130971	0.00798612	0.159219	0.0347182	1256	0.0428002	biomarker
Forced_vital_capacity__FVC___Best_measure	Forced vital capacity (FVC), Best measure	women	f.131386.0.0	Date I73 first reported (other peripheral vascular diseases)	0.00333809	-0.00931086	0.015987	0.604982	0.0638576	351	0.245196	biomarker
Time_of_blow_measurement	Time of blow measurement	women	f.131630.0.0	Date K52 first reported (other non-infective gastro-enteritis and colitis)	0.00333682	-0.00254504	0.00921869	0.266172	0.0469855	1205	0.0652829	biomarker
Nitrogen_dioxide_air_pollution__2010	Nitrogen dioxide air pollution; 2010	women	f.131546.0.0	Date J96 first reported (respiratory failure, not elsewhere classified)	0.00333591	-0.000325717	0.00699753	0.074156	0.0740189	370	0.0256389	biomarker
Nitrogen_dioxide_air_pollution__2007	Nitrogen dioxide air pollution; 2007	men	f.130230.0.0	Date B37 first reported (candidiasis)	0.00333423	-0.00138269	0.00805115	0.165912	0.0399287	426	0.0351343	biomarker
Nitrogen_dioxide_air_pollution__2005	Nitrogen dioxide air pollution; 2005	men	f.131492.0.0	Date J44 first reported (other chronic obstructive pulmonary disease)	0.00333303	0.00130624	0.00535982	0.00126769	0.0746664	1358	0.0322887	biomarker
SCAT__g_	SCAT (g)	men	f.131402.0.0	Date I83 first reported (varicose veins of lower extremities)	0.00333221	-0.000994668	0.0076591	0.131188	0.0568294	620	0.367375	biomarker
Fresh_fruit_intake	Fresh fruit intake	women	f.131490.0.0	Date J43 first reported (emphysema)	0.00333051	0.000122219	0.0065388	0.0418845	0.115631	218	0.0317353	biomarker
log_alp_cleaned	Alkaline phosphatase	women	f.131286.0.0	Date I10 first reported (essential (primary) hypertension)	0.00333036	0.00189509	0.00476563	5.41783e-06	0.0574729	7287	0.146777	biomarker
Monocyte_count	Monocyte count	men	f.130828.0.0	Date E87 first reported (other disorders of fluid, electrolyte and acid-base balance)	0.00333016	0.000186015	0.00647431	0.0378978	0.0590362	1226	0.0500236	biomarker
hba1c_cleaned	Glycated haemoglobin (HbA1c)	women	f.131700.0.0	Date L02 first reported (cutaneous abscess, furuncle and carbuncle)	0.00332868	-0.00207803	0.00873538	0.227552	0.0918857	444	0.213266	biomarker
Trunk_Fat_Mass__g_	Trunk Fat Mass (g)	women	f.131990.0.0	Date M94 first reported (other disorders of cartilage)	0.00332863	-0.0116622	0.0183194	0.663412	0.100371	125	0.470112	biomarker
VAT__g_	VAT (g)	men	f.131868.0.0	Date M15 first reported (polyarthrosis)	0.0033279	-0.00243693	0.00909273	0.257861	0.108635	527	0.432881	biomarker
Android_Fat_Mass__g_	Android Fat Mass (g)	men	f.131126.0.0	Date G99 first reported (other disorders of nervous system in diseases classified elsewhere)	0.00332743	-0.0102927	0.0169476	0.632058	0.0737202	172	0.400559	biomarker
log_alt_cleaned	Alanine aminotransferase	women	f.130854.0.0	Date F10 first reported (mental and behavioural disorders due to use of alcohol)	0.00332662	-0.00249937	0.00915261	0.263074	0.0565012	342	0.0921473	biomarker
Nitrogen_oxides_air_pollution__2010	Nitrogen oxides air pollution; 2010	men	f.131640.0.0	Date K59 first reported (other functional intestinal disorders)	0.00332595	0.00110454	0.00554736	0.00334026	0.0399918	1551	0.030878	biomarker
Townsend_deprivation_index	Townsend deprivation index	women	f.130070.0.0	Date A41 first reported (other septicaemia)	0.00332574	-0.00103802	0.0076895	0.135236	0.0386376	785	0.0599297	biomarker
Total_Lean_Mass__g_	Total Lean Mass (g)	women	f.131352.0.0	Date I49 first reported (other cardiac arrhythmias)	0.00332449	-0.00138406	0.00803303	0.1664	-0.0256527	406	0.239697	biomarker
Forced_vital_capacity__FVC___Best_measure	Forced vital capacity (FVC), Best measure	men	f.131556.0.0	Date K02 first reported (dental caries)	0.00332366	-0.0105859	0.0172332	0.639544	0.077057	187	0.217195	biomarker
bmi	Body mass index	women	f.131914.0.0	Date M46 first reported (other inflammatory spondylopathies)	0.00332363	-0.00280115	0.00944841	0.28751	0.0879642	313	0.499352	biomarker
Nitrogen_dioxide_air_pollution__2010	Nitrogen dioxide air pollution; 2010	men	f.130846.0.0	Date F05 first reported (delirium, not induced by alcohol and other psychoactive substances)	0.00332273	-0.0022291	0.00887457	0.240777	0.0599394	311	0.0334938	biomarker
Particulate_matter_air_pollution__pm10___2007	Particulate matter air pollution (pm10); 2007	men	f.132032.0.0	Date N18 first reported (chronic renal failure)	0.00332262	0.00042018	0.00622507	0.0248488	0.0364481	1320	0.0462175	biomarker
Android_Fat_Mass__g_	Android Fat Mass (g)	men	f.131086.0.0	Date G62 first reported (other polyneuropathies)	0.00332139	-0.0082168	0.0148596	0.572614	0.0900438	260	0.400559	biomarker
Gynoid_Fat_Mass__g_	Gynoid Fat Mass (g)	men	f.131674.0.0	Date K80 first reported (cholelithiasis)	0.00332073	-0.00159184	0.0082333	0.185207	0.0774022	839	0.339044	biomarker
whr	Waist-to-Hip ratio	men	f.130906.0.0	Date F41 first reported (other anxiety disorders)	0.00331907	2.10225e-05	0.00661711	0.0485533	0.0509427	942	0.254854	biomarker
Speed_of_sound_through_heel	Speed of sound through heel	men	f.131872.0.0	Date M17 first reported (gonarthrosis [arthrosis of knee])	0.00331814	-0.000905454	0.00754174	0.123605	0.050425	1141	0.0284907	biomarker
Total_Fat_Mass__g_	Total Fat Mass (g)	women	f.130018.0.0	Date A09 first reported (diarrhoea and gastro-enteritis of presumed infectious origin)	0.0033177	-0.000361143	0.00699654	0.0771292	0.0422854	1550	0.453844	biomarker
hdl_chol_cleaned	HDL cholesterol	women	f.131630.0.0	Date K52 first reported (other non-infective gastro-enteritis and colitis)	0.00331723	-0.00187545	0.00850991	0.210532	0.0586444	1186	0.147232	biomarker
vitd_cleaned	Vitamin D	women	f.131678.0.0	Date K82 first reported (other diseases of gallbladder)	0.00331652	-0.0133712	0.0200042	0.696884	0.0479703	236	0.0538597	biomarker
albumin_cleaned	Albumin	men	f.131060.0.0	Date G47 first reported (sleep disorders)	0.00331516	-0.000465787	0.0070961	0.0856979	0.0546991	834	0.0844685	biomarker
ldl_chol_cleaned	LDL direct	women	f.130648.0.0	Date D64 first reported (other anaemias)	0.0033151	0.00041932	0.00621088	0.0248443	0.0701367	1490	0.126718	biomarker
Nitrogen_dioxide_air_pollution__2010	Nitrogen dioxide air pollution; 2010	men	f.130826.0.0	Date E86 first reported (volume depletion)	0.00331484	-0.000860139	0.00748981	0.119661	0.0570273	629	0.0334938	biomarker
bmi	Body mass index	men	f.131308.0.0	Date I26 first reported (pulmonary embolism)	0.00331467	-0.00625283	0.0128822	0.49711	0.0755203	515	0.460748	biomarker
Android_Fat_Mass__g_	Android Fat Mass (g)	men	f.131910.0.0	Date M43 first reported (other deforming dorsopathies)	0.00331447	-0.00899385	0.0156228	0.597636	0.0616821	188	0.400559	biomarker
Ankle_spacing_width	Ankle spacing width	women	f.130826.0.0	Date E86 first reported (volume depletion)	0.00331415	-0.000921418	0.00754972	0.125124	0.0389089	275	0.166861	biomarker
log_crp_cleaned	C-reactive protein	women	f.131632.0.0	Date K55 first reported (vascular disorders of intestine)	0.00331348	-0.00560198	0.0122289	0.466341	0.0444721	213	0.185544	biomarker
Trunk_Fat_Mass__g_	Trunk Fat Mass (g)	men	f.131304.0.0	Date I24 first reported (other acute ischaemic heart diseases)	0.00331323	-0.00602114	0.0126476	0.486616	0.0904901	389	0.396866	biomarker
log_ggt_cleaned	Gamma glutamyltransferase	women	f.131494.0.0	Date J45 first reported (asthma)	0.00331124	-0.00307597	0.00969846	0.309582	0.0681007	1046	0.115566	biomarker
Trunk_Fat_Mass__g_	Trunk Fat Mass (g)	women	f.131182.0.0	Date H35 first reported (other retinal disorders)	0.00331088	-0.00233639	0.00895816	0.250512	0.0484624	868	0.470112	biomarker
Android_Fat_Mass__g_	Android Fat Mass (g)	women	f.131164.0.0	Date H25 first reported (senile cataract)	0.00330952	-0.00128281	0.00790184	0.157803	0.0389206	2003	0.467426	biomarker
Android_Fat_Mass__g_	Android Fat Mass (g)	men	f.131888.0.0	Date M25 first reported (other joint disorders, not elsewhere classified)	0.00330925	0.0012903	0.00532821	0.00131531	0.0569363	2390	0.400559	biomarker
Monocyte_count	Monocyte count	men	f.131286.0.0	Date I10 first reported (essential (primary) hypertension)	0.0033088	0.00145993	0.00515767	0.000452024	0.0500822	8092	0.0500236	biomarker
Forced_vital_capacity__FVC_	Forced vital capacity (FVC)	men	f.130792.0.0	Date E66 first reported (obesity)	0.00330854	0.00189269	0.00472439	4.64748e-06	0.0872457	1951	0.193082	biomarker
Neutrophill_count	Neutrophill count	women	f.131342.0.0	Date I44 first reported (atrioventricular and left bundle-branch block)	0.00330852	-0.00218581	0.00880285	0.2379	0.0508954	466	0.0624357	biomarker
Mean_corpuscular_haemoglobin_concentration	Mean corpuscular haemoglobin concentration	men	f.130648.0.0	Date D64 first reported (other anaemias)	0.00330836	-0.000811419	0.00742814	0.115496	0.0550405	1397	0.0142834	biomarker
Particulate_matter_air_pollution__pm2.5___2010	Particulate matter air pollution (pm2.5); 2010	women	f.131598.0.0	Date K29 first reported (gastritis and duodenitis)	0.00330813	0.000809576	0.00580669	0.00945704	0.0418844	2969	0.0242721	biomarker
glucose_cleaned	Glucose	women	f.130854.0.0	Date F10 first reported (mental and behavioural disorders due to use of alcohol)	0.00330753	-0.00246316	0.00907823	0.26127	0.0510915	295	0.0541981	biomarker
hip	Hip circumference	women	f.131182.0.0	Date H35 first reported (other retinal disorders)	0.0033061	-0.00150756	0.00811977	0.178251	0.0425791	887	0.367915	biomarker
hip	Hip circumference	men	f.132050.0.0	Date N28 first reported (other disorders of kidney and ureter, not elsewhere classified)	0.00330607	-0.00201536	0.00862749	0.223338	0.0535038	452	0.279935	biomarker
Particulate_matter_air_pollution__pm10___2007	Particulate matter air pollution (pm10); 2007	men	f.131484.0.0	Date J40 first reported (bronchitis, not specified as acute or chronic)	0.00330605	-0.0043939	0.011006	0.400042	-0.00302486	140	0.0462175	biomarker
Eosinophill_count	Eosinophill count	men	f.131468.0.0	Date J32 first reported (chronic sinusitis)	0.00330549	-0.00573176	0.0123427	0.473439	0.0592968	296	0.0371711	biomarker
Forced_vital_capacity__FVC_	Forced vital capacity (FVC)	women	f.131416.0.0	Date I95 first reported (hypotension)	0.0033047	-0.0017136	0.008323	0.196801	0.0512146	849	0.21907	biomarker
log_crp_cleaned	C-reactive protein	women	f.131910.0.0	Date M43 first reported (other deforming dorsopathies)	0.00330401	-0.00416679	0.0107748	0.386039	0.0566627	357	0.185544	biomarker
Particulate_matter_air_pollution__pm2.5___2010	Particulate matter air pollution (pm2.5); 2010	women	f.130828.0.0	Date E87 first reported (other disorders of fluid, electrolyte and acid-base balance)	0.00330305	0.000686341	0.00591977	0.0133576	0.0429665	1112	0.0242721	biomarker
log_testo_cleaned	Testosterone	men	f.131380.0.0	Date I70 first reported (atherosclerosis)	0.00330287	-0.00137469	0.00798044	0.166366	0.0607169	228	0.0745475	biomarker
Android_Lean_Mass__g_	Android Lean Mass (g)	men	f.131964.0.0	Date M81 first reported (osteoporosis without pathological fracture)	0.00330236	-0.00579835	0.0124031	0.476947	0.114884	313	0.223921	biomarker
White_blood_cell__leukocyte__count	White blood cell (leukocyte) count	men	f.131344.0.0	Date I45 first reported (other conduction disorders)	0.00330102	-0.0032144	0.00981645	0.320696	0.0454242	507	0.097714	biomarker
Mean_reticulocyte_volume	Mean reticulocyte volume	women	f.130648.0.0	Date D64 first reported (other anaemias)	0.00330078	-0.000777518	0.00737907	0.112664	0.0418397	1501	0.0210722	biomarker
log_alp_cleaned	Alkaline phosphatase	men	f.130854.0.0	Date F10 first reported (mental and behavioural disorders due to use of alcohol)	0.00330075	-0.00184903	0.00845054	0.209021	0.0664547	834	0.0370181	biomarker
Weight	Weight	women	f.131568.0.0	Date K08 first reported (other disorders of teeth and supporting structures)	0.00330017	-0.0116366	0.018237	0.664981	0.0696845	239	0.406774	biomarker
vitd_cleaned	Vitamin D	men	f.131690.0.0	Date K91 first reported (postprocedural disorders of digestive system, not elsewhere classified)	0.00329873	-0.00733672	0.0139342	0.54324	0.0416464	192	0.0581949	biomarker
chol_cleaned	Cholesterol	women	f.131880.0.0	Date M21 first reported (other acquired deformities of limbs)	0.00329848	-0.00210517	0.00870213	0.231534	-0.00465372	293	0.14038	biomarker
Peak_expiratory_flow__PEF_	Peak expiratory flow (PEF)	men	f.130708.0.0	Date E11 first reported (non-insulin-dependent diabetes mellitus)	0.00329764	0.00169902	0.00489625	5.27483e-05	0.0932786	2125	0.11838	biomarker
albumin_cleaned	Albumin	women	f.131630.0.0	Date K52 first reported (other non-infective gastro-enteritis and colitis)	0.00329749	-0.00155422	0.00814919	0.18282	0.0461393	1183	0.0466608	biomarker
log_ggt_cleaned	Gamma glutamyltransferase	women	f.131648.0.0	Date K63 first reported (other diseases of intestine)	0.00329682	-0.00031134	0.00690499	0.0733131	0.0442814	1900	0.115566	biomarker
Particulate_matter_air_pollution__pm2.5__absorbance__2010	Particulate matter air pollution (pm2.5) absorbance; 2010	women	f.131374.0.0	Date I67 first reported (other cerebrovascular diseases)	0.00329668	-0.00248517	0.00907854	0.26376	0.0462429	445	0.0209671	biomarker
vitd_cleaned	Vitamin D	women	f.131282.0.0	Date I08 first reported (multiple valve diseases)	0.00329578	-0.00646382	0.0130554	0.508045	0.0630439	277	0.0538597	biomarker
Peak_expiratory_flow__PEF_	Peak expiratory flow (PEF)	men	f.131310.0.0	Date I27 first reported (other pulmonary heart diseases)	0.003292	-0.0191642	0.0257482	0.77386	0.0872625	144	0.11838	biomarker
chol_cleaned	Cholesterol	men	f.130842.0.0	Date F03 first reported (unspecified dementia)	0.00329099	-0.00249772	0.00907969	0.265152	0.0604532	197	0.155466	biomarker
Immature_reticulocyte_fraction	Immature reticulocyte fraction	men	f.131366.0.0	Date I63 first reported (cerebral infarction)	0.00329015	-0.00427232	0.0108526	0.393813	0.0500032	587	0.0780094	biomarker
Forced_expiratory_volume_in_1_second__FEV1_	Forced expiratory volume in 1-second (FEV1)	women	f.132032.0.0	Date N18 first reported (chronic renal failure)	0.00328935	-0.00151353	0.00809222	0.179484	0.0717333	1215	0.264543	biomarker
waist	Waist circumference	women	f.131316.0.0	Date I31 first reported (other diseases of pericardium)	0.00328603	-0.0164137	0.0229857	0.743713	0.0361951	132	0.410854	biomarker
Android_Fat_Mass__g_	Android Fat Mass (g)	women	f.131560.0.0	Date K04 first reported (diseases of pulp and periapical tissues)	0.00328469	-0.00123267	0.00780205	0.154109	0.0421708	315	0.467426	biomarker
hba1c_cleaned	Glycated haemoglobin (HbA1c)	men	f.130648.0.0	Date D64 first reported (other anaemias)	0.00328428	-0.00154428	0.00811284	0.182483	0.0758191	1259	0.210326	biomarker
igf1_cleaned	IGF-1	women	f.131402.0.0	Date I83 first reported (varicose veins of lower extremities)	0.00328282	-0.00775827	0.0143239	0.560053	0.0294863	693	0.102733	biomarker
log_ggt_cleaned	Gamma glutamyltransferase	women	f.131210.0.0	Date H53 first reported (visual disturbances)	0.00328259	-0.00523991	0.0118051	0.450292	0.0531057	584	0.115566	biomarker
apoa_cleaned	Apolipoprotein A	women	f.131548.0.0	Date J98 first reported (other respiratory disorders)	0.00328193	0.000738611	0.00582526	0.0114321	0.0488701	974	0.103311	biomarker
Gynoid_Fat_Mass__g_	Gynoid Fat Mass (g)	women	f.130622.0.0	Date D50 first reported (iron deficiency anaemia)	0.00328026	-0.00107602	0.00763653	0.139979	0.0639593	1380	0.379848	biomarker
Trunk_Lean_Mass__g_	Trunk Lean Mass (g)	men	f.131356.0.0	Date I51 first reported (complications and ill-defined descriptions of heart disease)	0.00328005	-0.000169965	0.00673007	0.0624003	0.0617007	1111	0.217513	biomarker
VAT__g_	VAT (g)	women	f.130828.0.0	Date E87 first reported (other disorders of fluid, electrolyte and acid-base balance)	0.00327919	-0.000268293	0.00682667	0.0700222	0.0669489	1146	0.485277	biomarker
log_alp_cleaned	Alkaline phosphatase	women	f.130070.0.0	Date A41 first reported (other septicaemia)	0.00327916	-0.00194791	0.00850623	0.21885	0.0574988	747	0.146777	biomarker
High_light_scatter_reticulocyte_count	High light scatter reticulocyte count	women	f.132122.0.0	Date N80 first reported (endometriosis)	0.00327893	-0.00695251	0.0135104	0.529917	0.0388787	248	0.121806	biomarker
Neutrophill_count	Neutrophill count	men	f.131344.0.0	Date I45 first reported (other conduction disorders)	0.00327688	-0.00438152	0.0109353	0.401669	0.0504327	502	0.0801112	biomarker
Forced_expiratory_volume_in_1_second__FEV1_	Forced expiratory volume in 1-second (FEV1)	men	f.131348.0.0	Date I47 first reported (paroxysmal tachycardia)	0.0032768	-0.0126273	0.0191809	0.686339	0.0468288	330	0.248262	biomarker
log_cysc_cleaned	Cystatin C	men	f.131282.0.0	Date I08 first reported (multiple valve diseases)	0.00327611	-0.0079944	0.0145466	0.568859	0.0758208	404	0.185137	biomarker
albumin_cleaned	Albumin	women	f.131634.0.0	Date K56 first reported (paralytic ileus and intestinal obstruction without hernia)	0.00327566	-0.00664549	0.0131968	0.517547	0.0445133	465	0.0466608	biomarker
Heel_Broadband_ultrasound_attenuation__direct_entry	Heel Broadband ultrasound attenuation, direct entry	men	f.131586.0.0	Date K22 first reported (other diseases of oesophagus)	0.00327553	-0.00307365	0.00962471	0.31194	0.0355859	695	0.026183	biomarker
apoa_cleaned	Apolipoprotein A	women	f.131346.0.0	Date I46 first reported (cardiac arrest)	0.00327542	-0.0123399	0.0188907	0.680982	0.0599932	104	0.103311	biomarker
Immature_reticulocyte_fraction	Immature reticulocyte fraction	women	f.131396.0.0	Date I80 first reported (phlebitis and thrombophlebitis)	0.00327484	-0.00336824	0.00991791	0.333933	0.0528296	461	0.0787722	biomarker
Mean_corpuscular_haemoglobin	Mean corpuscular haemoglobin	men	f.131528.0.0	Date J84 first reported (other interstitial pulmonary diseases)	0.00327462	-0.00415123	0.0107005	0.387416	0.0343707	215	0.0558598	biomarker
Pulse_rate	Pulse rate, automated reading	men	f.131060.0.0	Date G47 first reported (sleep disorders)	0.00327361	-0.000713099	0.00726031	0.107525	0.0646702	874	0.0660717	biomarker
vitd_cleaned	Vitamin D	men	f.131768.0.0	Date L57 first reported (skin changes due to chronic exposure to nonionising radiation)	0.00327326	0.000484284	0.00606223	0.021429	0.0559021	1130	0.0581949	biomarker
SCAT__g_	SCAT (g)	men	f.131492.0.0	Date J44 first reported (other chronic obstructive pulmonary disease)	0.0032727	0.00157321	0.0049722	0.000160419	0.0531697	1314	0.367375	biomarker
Townsend_deprivation_index	Townsend deprivation index	men	f.131548.0.0	Date J98 first reported (other respiratory disorders)	0.0032727	-0.000331553	0.00687696	0.075125	0.0450576	1091	0.0749517	biomarker
Forced_expiratory_volume_in_1_second__FEV1_	Forced expiratory volume in 1-second (FEV1)	men	f.131260.0.0	Date H91 first reported (other hearing loss)	0.00327176	-0.00256671	0.00911023	0.272054	0.0376962	827	0.248262	biomarker
Heel_bone_mineral_density__BMD__T_score__automated	Heel bone mineral density (BMD) T-score, automated	men	f.131548.0.0	Date J98 first reported (other respiratory disorders)	0.00327152	-0.00210399	0.00864704	0.232928	0.0470475	586	0.0279843	biomarker
Heel_quantitative_ultrasound_index__QUI___direct_entry	Heel quantitative ultrasound index (QUI), direct entry	men	f.131548.0.0	Date J98 first reported (other respiratory disorders)	0.00327054	-0.002105	0.00864608	0.23307	0.0470483	586	0.0279833	biomarker
Haematocrit_percentage	Haematocrit percentage	men	f.131576.0.0	Date K12 first reported (stomatitis and related lesions)	0.00326921	-0.0107297	0.0172682	0.647151	0.0478526	157	0.0458722	biomarker
log_alp_cleaned	Alkaline phosphatase	men	f.132022.0.0	Date N13 first reported (obstructive and reflux uropathy)	0.00326875	-0.00614061	0.0126781	0.49594	0.0351574	472	0.0370181	biomarker
Water_intake	Water intake	men	f.131342.0.0	Date I44 first reported (atrioventricular and left bundle-branch block)	0.00326847	-0.00116285	0.0076998	0.148272	0.0435603	816	0.0348744	biomarker
White_blood_cell__leukocyte__count	White blood cell (leukocyte) count	women	f.130868.0.0	Date F17 first reported (mental and behavioural disorders due to use of tobacco)	0.00326789	0.000434742	0.00610104	0.0237742	0.181467	1563	0.0809711	biomarker
Legs_Lean_Mass__g_	Legs Lean Mass (g)	men	f.130836.0.0	Date F00 first reported (dementia in alzheimer's disease)	0.00326613	-0.0123856	0.0189179	0.682537	0.0528627	101	0.260519	biomarker
Arms_Lean_Mass__g_	Arms Lean Mass (g)	women	f.131956.0.0	Date M76 first reported (enthesopathies of lower limb, excluding foot)	0.00326507	-0.00199678	0.00852692	0.223904	0.0646009	355	0.246938	biomarker
High_light_scatter_reticulocyte_percentage	High light scatter reticulocyte percentage	women	f.131636.0.0	Date K57 first reported (diverticular disease of intestine)	0.00326437	0.000878251	0.00565048	0.00733123	0.0418235	3670	0.109233	biomarker
Trunk_Fat_Mass__g_	Trunk Fat Mass (g)	men	f.131888.0.0	Date M25 first reported (other joint disorders, not elsewhere classified)	0.003264	0.00131501	0.00521298	0.00102912	0.0563182	2390	0.396866	biomarker
waist	Waist circumference	men	f.131556.0.0	Date K02 first reported (dental caries)	0.00326305	-0.00494175	0.0114679	0.43569	0.0537851	289	0.368415	biomarker
Eosinophill_count	Eosinophill count	men	f.132086.0.0	Date N47 first reported (redundant prepuce, phimosis and paraphimosis)	0.00326046	-0.00913899	0.0156599	0.606284	0.0518363	337	0.0371711	biomarker
chol_cleaned	Cholesterol	women	f.131402.0.0	Date I83 first reported (varicose veins of lower extremities)	0.00325751	-0.00377415	0.0102892	0.36388	0.03622	695	0.14038	biomarker
waist	Waist circumference	men	f.130854.0.0	Date F10 first reported (mental and behavioural disorders due to use of alcohol)	0.00325723	-6.53167e-05	0.00657978	0.0546726	0.0514611	873	0.368415	biomarker
Speed_of_sound_through_heel	Speed of sound through heel	men	f.132050.0.0	Date N28 first reported (other disorders of kidney and ureter, not elsewhere classified)	0.00325655	-0.0078342	0.0143473	0.564946	0.0542673	233	0.0284907	biomarker
High_light_scatter_reticulocyte_percentage	High light scatter reticulocyte percentage	women	f.131380.0.0	Date I70 first reported (atherosclerosis)	0.00325654	-0.0064323	0.0129454	0.510036	0.0899758	106	0.109233	biomarker
igf1_cleaned	IGF-1	men	f.130826.0.0	Date E86 first reported (volume depletion)	0.00325599	-0.0023455	0.00885747	0.254581	0.0399149	606	0.0733327	biomarker
Gynoid_Lean_Mass__g_	Gynoid Lean Mass (g)	women	f.131366.0.0	Date I63 first reported (cerebral infarction)	0.00325586	-0.00201173	0.00852344	0.225719	-0.0383287	365	0.228519	biomarker
log_ggt_cleaned	Gamma glutamyltransferase	women	f.130904.0.0	Date F40 first reported (phobic anxiety disorders)	0.00325576	-0.00623078	0.0127423	0.501159	0.0423212	244	0.115566	biomarker
log_cysc_cleaned	Cystatin C	women	f.131582.0.0	Date K20 first reported (oesophagitis)	0.00325476	-0.00359601	0.0101055	0.351758	0.0653963	794	0.261104	biomarker
vitd_cleaned	Vitamin D	women	f.131648.0.0	Date K63 first reported (other diseases of intestine)	0.00325351	8.35416e-05	0.00642347	0.0442564	0.0265336	1768	0.0538597	biomarker
Neutrophill_count	Neutrophill count	women	f.131700.0.0	Date L02 first reported (cutaneous abscess, furuncle and carbuncle)	0.00325348	-0.00161506	0.00812201	0.190263	0.0815344	463	0.0624357	biomarker
Age_completed_full_time_education	Age completed full time education	women	f.130070.0.0	Date A41 first reported (other septicaemia)	0.00325319	-0.000472756	0.00697914	0.0870237	0.0415598	598	0.0981051	biomarker
Total_Lean_Mass__g_	Total Lean Mass (g)	women	f.130658.0.0	Date D69 first reported (purpura and other haemorrhagic conditions)	0.00325296	-0.00659238	0.0130983	0.517246	0.0353387	224	0.239697	biomarker
Reticulocyte_count	Reticulocyte count	women	f.131298.0.0	Date I21 first reported (acute myocardial infarction)	0.00325099	-0.00246561	0.00896759	0.265006	0.0466747	448	0.100371	biomarker
waist	Waist circumference	men	f.131114.0.0	Date G93 first reported (other disorders of brain)	0.00325069	-0.0102595	0.0167609	0.637216	0.0274941	228	0.368415	biomarker
log_total_tg_cleaned	Triglycerides	women	f.131072.0.0	Date G55 first reported (nerve root and plexus compressions in diseases classified elsewhere)	0.00324935	-0.00206977	0.00856846	0.231179	0.0610591	514	0.154475	biomarker
High_light_scatter_reticulocyte_count	High light scatter reticulocyte count	women	f.131636.0.0	Date K57 first reported (diverticular disease of intestine)	0.00324904	0.00082822	0.00566986	0.00852436	0.042981	3680	0.121806	biomarker
Reticulocyte_percentage	Reticulocyte percentage	men	f.131366.0.0	Date I63 first reported (cerebral infarction)	0.00324884	-0.00345595	0.00995362	0.342251	0.0436905	585	0.0953447	biomarker
Android_Fat_Mass__g_	Android Fat Mass (g)	women	f.130338.0.0	Date B96 first reported (other bacterial agents as the cause of diseases classified to other chapters)	0.00324861	-0.000149832	0.00664706	0.0609874	0.0772771	875	0.467426	biomarker
Cereal_intake	Cereal intake	men	f.131286.0.0	Date I10 first reported (essential (primary) hypertension)	0.00324727	0.00174209	0.00475246	2.35265e-05	0.0443993	8394	0.0492103	biomarker
Pulse_rate	Pulse rate, automated reading	men	f.131494.0.0	Date J45 first reported (asthma)	0.0032467	-0.00482087	0.0113143	0.430241	0.0495514	727	0.0660717	biomarker
Gynoid_Fat_Mass__g_	Gynoid Fat Mass (g)	women	f.131700.0.0	Date L02 first reported (cutaneous abscess, furuncle and carbuncle)	0.00324559	-0.0014142	0.00790539	0.172203	0.0974275	477	0.379848	biomarker
Particulate_matter_air_pollution__pm10___2007	Particulate matter air pollution (pm10); 2007	women	f.130070.0.0	Date A41 first reported (other septicaemia)	0.00324503	-0.00132298	0.00781304	0.163817	0.0346342	771	0.0536483	biomarker
Red_blood_cell__erythrocyte__distribution_width	Red blood cell (erythrocyte) distribution width	women	f.131528.0.0	Date J84 first reported (other interstitial pulmonary diseases)	0.0032446	-0.0111615	0.0176507	0.658894	0.0678592	157	0.03692	biomarker
High_light_scatter_reticulocyte_percentage	High light scatter reticulocyte percentage	men	f.132036.0.0	Date N20 first reported (calculus of kidney and ureter)	0.00324412	-0.00489175	0.01138	0.434487	0.04119	487	0.115556	biomarker
log_alt_cleaned	Alanine aminotransferase	men	f.132088.0.0	Date N48 first reported (other disorders of penis)	0.00324366	-0.000869089	0.0073564	0.122148	0.0363694	571	0.108397	biomarker
Forced_vital_capacity__FVC_	Forced vital capacity (FVC)	men	f.131210.0.0	Date H53 first reported (visual disturbances)	0.00324361	-0.00561555	0.0121028	0.472994	0.0381891	438	0.193082	biomarker
Arms_Lean_Mass__g_	Arms Lean Mass (g)	women	f.130698.0.0	Date E04 first reported (other non-toxic goitre)	0.00324282	-0.00527022	0.0117559	0.455299	0.0465081	249	0.246938	biomarker
Townsend_deprivation_index	Townsend deprivation index	women	f.130648.0.0	Date D64 first reported (other anaemias)	0.00324264	0.000440173	0.0060451	0.0233383	0.0529525	1571	0.0599297	biomarker
Gynoid_Lean_Mass__g_	Gynoid Lean Mass (g)	women	f.131286.0.0	Date I10 first reported (essential (primary) hypertension)	0.00324234	0.0019202	0.00456448	1.53523e-06	0.0697509	7505	0.228519	biomarker
Pulse_rate	Pulse rate, automated reading	men	f.131820.0.0	Date L89 first reported (decubitus ulcer)	0.00324181	-0.00350101	0.00998463	0.346025	0.068701	295	0.0660717	biomarker
Forced_vital_capacity__FVC_	Forced vital capacity (FVC)	women	f.130070.0.0	Date A41 first reported (other septicaemia)	0.00324175	-0.0032824	0.00976589	0.330109	0.0593127	701	0.21907	biomarker
Heel_quantitative_ultrasound_index__QUI___direct_entry	Heel quantitative ultrasound index (QUI), direct entry	men	f.131872.0.0	Date M17 first reported (gonarthrosis [arthrosis of knee])	0.0032406	-0.000865806	0.00734701	0.121924	0.0504147	1141	0.0279833	biomarker
log_dbil_cleaned	Direct bilirubin	men	f.130854.0.0	Date F10 first reported (mental and behavioural disorders due to use of alcohol)	0.00323999	-0.001865	0.00834497	0.213516	0.0389532	793	0.0259909	biomarker
Heel_bone_mineral_density__BMD__T_score__automated	Heel bone mineral density (BMD) T-score, automated	men	f.131872.0.0	Date M17 first reported (gonarthrosis [arthrosis of knee])	0.00323908	-0.000867195	0.00734535	0.122087	0.0504164	1141	0.0279843	biomarker
Forced_expiratory_volume_in_1_second__FEV1_	Forced expiratory volume in 1-second (FEV1)	men	f.130718.0.0	Date E16 first reported (other disorders of pancreatic internal secretion)	0.00323837	-0.00294987	0.00942661	0.305038	0.139885	240	0.248262	biomarker
Mean_reticulocyte_volume	Mean reticulocyte volume	women	f.131350.0.0	Date I48 first reported (atrial fibrillation and flutter)	0.00323776	-0.000777611	0.00725314	0.114009	0.0295876	1414	0.0210722	biomarker
waist	Waist circumference	men	f.131378.0.0	Date I69 first reported (sequelae of cerebrovascular disease)	0.00323736	-0.00328461	0.00975933	0.330603	0.0569495	186	0.368415	biomarker
bmi	Body mass index	women	f.131076.0.0	Date G57 first reported (mononeuropathies of lower limb)	0.00323607	-0.00139989	0.00787203	0.171264	0.0583463	383	0.499352	biomarker
Total_Fat_Mass__g_	Total Fat Mass (g)	men	f.131366.0.0	Date I63 first reported (cerebral infarction)	0.00323485	-0.00248181	0.00895151	0.26739	0.0402423	587	0.377948	biomarker
Number_of_days_week_of_vigorous_physical_activity	Number of days/week of vigorous physical activity	men	f.131820.0.0	Date L89 first reported (decubitus ulcer)	0.00323363	-0.00319989	0.00966715	0.324555	0.0751887	305	0.0378113	biomarker
White_blood_cell__leukocyte__count	White blood cell (leukocyte) count	men	f.131630.0.0	Date K52 first reported (other non-infective gastro-enteritis and colitis)	0.00323289	-0.00150087	0.00796665	0.180711	0.0449808	856	0.097714	biomarker
White_blood_cell__leukocyte__count	White blood cell (leukocyte) count	men	f.131834.0.0	Date L97 first reported (ulcer of lower limb, not elsewhere classified)	0.0032323	-0.00365733	0.0101219	0.357812	0.113948	227	0.097714	biomarker
log_cysc_cleaned	Cystatin C	men	f.132058.0.0	Date N32 first reported (other disorders of bladder)	0.00323193	-0.0034669	0.00993077	0.34434	0.0320615	1087	0.185137	biomarker
Forced_vital_capacity__FVC___Best_measure	Forced vital capacity (FVC), Best measure	women	f.131462.0.0	Date J22 first reported (unspecified acute lower respiratory infection)	0.00323175	0.000515046	0.00594846	0.0197225	0.0675482	1934	0.245196	biomarker
bmi	Body mass index	men	f.130846.0.0	Date F05 first reported (delirium, not induced by alcohol and other psychoactive substances)	0.00323028	-0.00312787	0.00958843	0.319355	0.0399496	305	0.460748	biomarker
Forced_vital_capacity__FVC___Best_measure	Forced vital capacity (FVC), Best measure	women	f.130906.0.0	Date F41 first reported (other anxiety disorders)	0.00322981	0.000719931	0.00573969	0.0116622	0.042565	1236	0.245196	biomarker
Nitrogen_oxides_air_pollution__2010	Nitrogen oxides air pollution; 2010	men	f.131492.0.0	Date J44 first reported (other chronic obstructive pulmonary disease)	0.00322925	0.0013567	0.0051018	0.000724686	0.0875873	1358	0.030878	biomarker
log_crp_cleaned	C-reactive protein	men	f.131972.0.0	Date M85 first reported (other disorders of bone density and structure)	0.00322766	-0.00666148	0.0131168	0.522359	0.0636083	199	0.1222	biomarker
VAT__g_	VAT (g)	women	f.131366.0.0	Date I63 first reported (cerebral infarction)	0.00322732	-0.00788922	0.0143439	0.569342	0.0733951	365	0.485277	biomarker
Immature_reticulocyte_fraction	Immature reticulocyte fraction	men	f.130230.0.0	Date B37 first reported (candidiasis)	0.00322564	-0.00297942	0.0094307	0.308256	0.0500136	411	0.0780094	biomarker
whr	Waist-to-Hip ratio	men	f.130646.0.0	Date D63 first reported (anaemia in chronic diseases classified elsewhere)	0.0032256	-0.0234655	0.0299167	0.812762	0.110576	119	0.254854	biomarker
Gynoid_Fat_Mass__g_	Gynoid Fat Mass (g)	men	f.131344.0.0	Date I45 first reported (other conduction disorders)	0.00322398	-0.00161675	0.00806472	0.191763	0.0395735	502	0.339044	biomarker
Total_Lean_Mass__g_	Total Lean Mass (g)	men	f.131648.0.0	Date K63 first reported (other diseases of intestine)	0.00322334	6.18433e-05	0.00638483	0.0456798	0.0311365	2197	0.236249	biomarker
Trunk_Fat_Mass__g_	Trunk Fat Mass (g)	men	f.131492.0.0	Date J44 first reported (other chronic obstructive pulmonary disease)	0.00322123	0.00151857	0.0049239	0.000208839	0.0616345	1314	0.396866	biomarker
Gynoid_Fat_Mass__g_	Gynoid Fat Mass (g)	women	f.130648.0.0	Date D64 first reported (other anaemias)	0.00321768	-0.000689262	0.00712462	0.10648	0.0464198	1528	0.379848	biomarker
Nitrogen_dioxide_air_pollution__2010	Nitrogen dioxide air pollution; 2010	women	f.131598.0.0	Date K29 first reported (gastritis and duodenitis)	0.00321384	0.00105978	0.0053679	0.00345224	0.0356411	3143	0.0256389	biomarker
Trunk_Lean_Mass__g_	Trunk Lean Mass (g)	women	f.131670.0.0	Date K76 first reported (other diseases of liver)	0.00321288	-0.00128212	0.00770789	0.16123	0.0926992	773	0.21067	biomarker
shbg_cleaned	SHBG	women	f.131964.0.0	Date M81 first reported (osteoporosis without pathological fracture)	0.00321237	0.000604929	0.00581981	0.0157472	0.0721454	1367	0.142712	biomarker
waist	Waist circumference	women	f.131484.0.0	Date J40 first reported (bronchitis, not specified as acute or chronic)	0.00321218	-0.00554084	0.0119652	0.471968	0.0918528	186	0.410854	biomarker
Immature_reticulocyte_fraction	Immature reticulocyte fraction	men	f.131296.0.0	Date I20 first reported (angina pectoris)	0.00321107	-0.000972002	0.00739415	0.132436	0.0496892	1434	0.0780094	biomarker
Peak_expiratory_flow__PEF_	Peak expiratory flow (PEF)	men	f.130854.0.0	Date F10 first reported (mental and behavioural disorders due to use of alcohol)	0.00320998	-0.00204552	0.00846548	0.231253	0.081591	772	0.11838	biomarker
log_tbil_cleaned	Total bilirubin	men	f.130336.0.0	Date B95 first reported (streptococcus and staphylococcus as the cause of diseases classified to other chapters)	0.00320903	-0.00146341	0.00788146	0.178261	0.0424017	496	0.0360849	biomarker
log_cysc_cleaned	Cystatin C	men	f.130338.0.0	Date B96 first reported (other bacterial agents as the cause of diseases classified to other chapters)	0.00320824	-0.00459178	0.0110083	0.420144	0.0831521	789	0.185137	biomarker
Eosinophill_percentage	Eosinophill percentage	men	f.131466.0.0	Date J31 first reported (chronic rhinitis, nasopharyngitis and pharyngitis)	0.003208	-0.00609537	0.0125114	0.499136	0.0799711	216	0.0246881	biomarker
High_light_scatter_reticulocyte_percentage	High light scatter reticulocyte percentage	women	f.131414.0.0	Date I89 first reported (other non-infective disorders of lymphatic vessels and lymph nodes)	0.00320636	-0.00734603	0.0137587	0.551477	0.0691328	185	0.109233	biomarker
log_crp_cleaned	C-reactive protein	women	f.131498.0.0	Date J47 first reported (bronchiectasis)	0.00320519	-0.00961325	0.0160236	0.624071	0.114485	322	0.185544	biomarker
High_light_scatter_reticulocyte_count	High light scatter reticulocyte count	men	f.132034.0.0	Date N19 first reported (unspecified renal failure)	0.00320387	-0.00385437	0.0102621	0.373637	0.0879367	183	0.116045	biomarker
log_cysc_cleaned	Cystatin C	men	f.130714.0.0	Date E14 first reported (unspecified diabetes mellitus)	0.00320375	-0.0102673	0.0166748	0.641118	0.0880883	265	0.185137	biomarker
Weight	Weight	men	f.131850.0.0	Date M06 first reported (other rheumatoid arthritis)	0.00320367	-0.00499145	0.0113988	0.44355	0.0687373	253	0.350726	biomarker
Legs_Lean_Mass__g_	Legs Lean Mass (g)	women	f.131366.0.0	Date I63 first reported (cerebral infarction)	0.00320305	-0.00243211	0.00883821	0.265249	-0.0440286	365	0.27338	biomarker
Haemoglobin_concentration	Haemoglobin concentration	women	f.131900.0.0	Date M35 first reported (other systemic involvement of connective tissue)	0.00320223	-0.00264817	0.00905263	0.283356	0.0178669	433	0.0610257	biomarker
Arms_Lean_Mass__g_	Arms Lean Mass (g)	women	f.130708.0.0	Date E11 first reported (non-insulin-dependent diabetes mellitus)	0.00320179	0.00173604	0.00466755	1.85699e-05	0.185426	1663	0.246938	biomarker
log_ggt_cleaned	Gamma glutamyltransferase	men	f.130336.0.0	Date B95 first reported (streptococcus and staphylococcus as the cause of diseases classified to other chapters)	0.00320175	-0.0040778	0.0104813	0.388653	0.0614398	491	0.0955974	biomarker
log_alp_cleaned	Alkaline phosphatase	women	f.130658.0.0	Date D69 first reported (purpura and other haemorrhagic conditions)	0.00320145	-0.0119231	0.018326	0.678231	0.0343277	215	0.146777	biomarker
VAT__g_	VAT (g)	women	f.131598.0.0	Date K29 first reported (gastritis and duodenitis)	0.00320083	0.000912179	0.00548948	0.0061217	0.0587573	3120	0.485277	biomarker
Gynoid_Fat_Mass__g_	Gynoid Fat Mass (g)	men	f.131456.0.0	Date J18 first reported (pneumonia, organism unspecified)	0.0032005	0.000915646	0.00548535	0.00604255	0.0342967	1668	0.339044	biomarker
apoa_cleaned	Apolipoprotein A	men	f.131386.0.0	Date I73 first reported (other peripheral vascular diseases)	0.00319989	-0.000907149	0.00730694	0.126741	0.0688791	507	0.0862723	biomarker
Red_blood_cell__erythrocyte__count	Red blood cell (erythrocyte) count	women	f.130894.0.0	Date F32 first reported (depressive episode)	0.00319953	0.00036842	0.00603065	0.026756	0.0348522	1596	0.0533487	biomarker
albumin_cleaned	Albumin	men	f.131494.0.0	Date J45 first reported (asthma)	0.00319874	-0.00625785	0.0126553	0.507343	0.0437392	671	0.0844685	biomarker
Pulse_rate	Pulse rate, automated reading	women	f.131456.0.0	Date J18 first reported (pneumonia, organism unspecified)	0.00319862	-0.00129127	0.00768852	0.16262	0.0663417	1275	0.0411566	biomarker
Forced_vital_capacity__FVC_	Forced vital capacity (FVC)	men	f.130854.0.0	Date F10 first reported (mental and behavioural disorders due to use of alcohol)	0.00319838	-0.000911334	0.00730809	0.127168	0.061741	772	0.193082	biomarker
Haemoglobin_concentration	Haemoglobin concentration	men	f.131324.0.0	Date I35 first reported (nonrheumatic aortic valve disorders)	0.00319657	-0.004745	0.0111381	0.430158	0.0593345	497	0.0572358	biomarker
Mean_reticulocyte_volume	Mean reticulocyte volume	men	f.132030.0.0	Date N17 first reported (acute renal failure)	0.00319645	-0.000640829	0.00703373	0.102537	0.06513	1396	0.0428002	biomarker
Mean_corpuscular_volume	Mean corpuscular volume	women	f.131918.0.0	Date M48 first reported (other spondylopathies)	0.00319592	-0.00142389	0.00781573	0.175131	0.0237529	741	0.0603822	biomarker
SCAT__g_	SCAT (g)	women	f.131560.0.0	Date K04 first reported (diseases of pulp and periapical tissues)	0.00319547	-0.000850366	0.0072413	0.121612	0.0401904	315	0.447062	biomarker
log_crea_s_cleaned	Creatinine	women	f.131396.0.0	Date I80 first reported (phlebitis and thrombophlebitis)	0.00319402	-0.00350133	0.00988938	0.349778	0.0305523	473	0.0463187	biomarker
High_light_scatter_reticulocyte_count	High light scatter reticulocyte count	women	f.132070.0.0	Date N39 first reported (other disorders of urinary system)	0.00319344	7.3008e-05	0.00631387	0.0448714	0.041888	2294	0.121806	biomarker
waist	Waist circumference	women	f.131404.0.0	Date I84 first reported (haemorrhoids)	0.0031931	-0.000270486	0.00665669	0.0707723	0.0347591	1662	0.410854	biomarker
chol_cleaned	Cholesterol	women	f.131534.0.0	Date J90 first reported (pleural effusion, not elsewhere classified)	0.00319255	-0.0027985	0.00918359	0.296274	0.0485101	737	0.14038	biomarker
Peak_expiratory_flow__PEF_	Peak expiratory flow (PEF)	men	f.131820.0.0	Date L89 first reported (decubitus ulcer)	0.00319244	-0.00706334	0.0134482	0.541787	0.0861412	257	0.11838	biomarker
Nitrogen_dioxide_air_pollution__2010	Nitrogen dioxide air pollution; 2010	women	f.130828.0.0	Date E87 first reported (other disorders of fluid, electrolyte and acid-base balance)	0.00319132	0.000411128	0.00597151	0.0244591	0.0441489	1160	0.0256389	biomarker
log_ggt_cleaned	Gamma glutamyltransferase	women	f.131414.0.0	Date I89 first reported (other non-infective disorders of lymphatic vessels and lymph nodes)	0.00319125	-0.00712283	0.0135053	0.544223	0.0838084	190	0.115566	biomarker
Gynoid_Fat_Mass__g_	Gynoid Fat Mass (g)	men	f.131692.0.0	Date K92 first reported (other diseases of digestive system)	0.00319037	-0.000657414	0.00703815	0.104136	0.0449741	1262	0.339044	biomarker
Heel_bone_mineral_density__BMD_	Heel bone mineral density (BMD)	men	f.130828.0.0	Date E87 first reported (other disorders of fluid, electrolyte and acid-base balance)	0.00318992	-0.00102723	0.00740706	0.138187	0.058324	645	0.0283666	biomarker
Legs_Fat_Mass__g_	Legs Fat Mass (g)	men	f.130018.0.0	Date A09 first reported (diarrhoea and gastro-enteritis of presumed infectious origin)	0.00318965	-0.0006748	0.00705409	0.105717	0.0422299	1156	0.306163	biomarker
log_total_tg_cleaned	Triglycerides	women	f.130792.0.0	Date E66 first reported (obesity)	0.0031874	0.00203994	0.00433486	5.19634e-08	0.131925	2465	0.154475	biomarker
albumin_cleaned	Albumin	men	f.131546.0.0	Date J96 first reported (respiratory failure, not elsewhere classified)	0.00318671	-0.00204526	0.00841869	0.232555	0.0615533	478	0.0844685	biomarker
Trunk_Lean_Mass__g_	Trunk Lean Mass (g)	men	f.131648.0.0	Date K63 first reported (other diseases of intestine)	0.00318552	0.00010764	0.00626341	0.0425046	0.0326089	2197	0.217513	biomarker
Mean_corpuscular_volume	Mean corpuscular volume	women	f.131546.0.0	Date J96 first reported (respiratory failure, not elsewhere classified)	0.00318497	-0.00216041	0.00853035	0.242872	0.0455633	360	0.0603822	biomarker
log_ggt_cleaned	Gamma glutamyltransferase	men	f.131282.0.0	Date I08 first reported (multiple valve diseases)	0.00318438	-0.00570406	0.0120728	0.48256	0.0619505	410	0.0955974	biomarker
igf1_cleaned	IGF-1	men	f.131374.0.0	Date I67 first reported (other cerebrovascular diseases)	0.00318358	-0.00370956	0.0100767	0.365348	0.0444652	503	0.0733327	biomarker
Peak_expiratory_flow__PEF_	Peak expiratory flow (PEF)	women	f.132058.0.0	Date N32 first reported (other disorders of bladder)	0.00318313	-0.00214824	0.0085145	0.241908	0.0416524	635	0.13302	biomarker
vitd_cleaned	Vitamin D	women	f.131692.0.0	Date K92 first reported (other diseases of digestive system)	0.00318311	-0.000125637	0.00649186	0.059352	0.0358503	1183	0.0538597	biomarker
urate_cleaned	Urate	men	f.131918.0.0	Date M48 first reported (other spondylopathies)	0.00318049	-0.000739343	0.00710033	0.111764	0.026041	620	0.0866388	biomarker
hdl_chol_cleaned	HDL cholesterol	men	f.130070.0.0	Date A41 first reported (other septicaemia)	0.00318023	-0.000341191	0.00670166	0.0767113	0.0536611	837	0.117114	biomarker
albumin_cleaned	Albumin	women	f.130792.0.0	Date E66 first reported (obesity)	0.00317994	0.00161455	0.00474533	6.84646e-05	0.0938891	2248	0.0466608	biomarker
Systolic_blood_pressure	Systolic blood pressure, automated reading	women	f.131356.0.0	Date I51 first reported (complications and ill-defined descriptions of heart disease)	0.00317967	-0.00164519	0.00800453	0.196469	0.0343055	644	0.18787	biomarker
Total_Lean_Mass__g_	Total Lean Mass (g)	women	f.131864.0.0	Date M13 first reported (other arthritis)	0.00317966	0.00163296	0.00472637	5.59438e-05	0.0597184	2611	0.239697	biomarker
apoa_cleaned	Apolipoprotein A	women	f.131356.0.0	Date I51 first reported (complications and ill-defined descriptions of heart disease)	0.00317863	-0.00136871	0.00772597	0.170669	0.076301	579	0.103311	biomarker
hba1c_cleaned	Glycated haemoglobin (HbA1c)	men	f.132030.0.0	Date N17 first reported (acute renal failure)	0.00317583	-0.000640628	0.00699228	0.102891	0.0872656	1261	0.210326	biomarker
Haemoglobin_concentration	Haemoglobin concentration	women	f.131282.0.0	Date I08 first reported (multiple valve diseases)	0.00317495	-0.00390308	0.010253	0.3793	0.0407942	302	0.0610257	biomarker
Forced_expiratory_volume_in_1_second__FEV1_	Forced expiratory volume in 1-second (FEV1)	women	f.131692.0.0	Date K92 first reported (other diseases of digestive system)	0.00317483	-0.000560797	0.00691046	0.0957608	0.055687	1173	0.264543	biomarker
urea_cleaned	Urea	men	f.131586.0.0	Date K22 first reported (other diseases of oesophagus)	0.00317336	-0.00157512	0.00792184	0.190248	0.0293887	1161	0.0766051	biomarker
hdl_chol_cleaned	HDL cholesterol	women	f.131636.0.0	Date K57 first reported (diverticular disease of intestine)	0.00317286	0.000531114	0.00581461	0.0185701	0.0427798	3353	0.147232	biomarker
Immature_reticulocyte_fraction	Immature reticulocyte fraction	men	f.131598.0.0	Date K29 first reported (gastritis and duodenitis)	0.00317232	0.000649559	0.00569508	0.0137144	0.0360889	2376	0.0780094	biomarker
log_alp_cleaned	Alkaline phosphatase	men	f.131640.0.0	Date K59 first reported (other functional intestinal disorders)	0.0031716	-0.000356703	0.00669991	0.0780948	0.050847	1494	0.0370181	biomarker
Gynoid_Fat_Mass__g_	Gynoid Fat Mass (g)	men	f.132082.0.0	Date N45 first reported (orchitis and epididymitis)	0.00317133	-0.00506122	0.0114039	0.450232	0.0457237	201	0.339044	biomarker
log_ggt_cleaned	Gamma glutamyltransferase	women	f.131924.0.0	Date M51 first reported (other intervertebral disk disorders)	0.00316997	-0.00184248	0.00818242	0.215144	0.0588217	902	0.115566	biomarker
igf1_cleaned	IGF-1	men	f.132086.0.0	Date N47 first reported (redundant prepuce, phimosis and paraphimosis)	0.00316815	-0.00639593	0.0127322	0.51617	0.0344106	337	0.0733327	biomarker
White_blood_cell__leukocyte__count	White blood cell (leukocyte) count	men	f.131692.0.0	Date K92 first reported (other diseases of digestive system)	0.00316798	-0.000932156	0.00726812	0.129925	0.0436466	1269	0.097714	biomarker
Gynoid_Fat_Mass__g_	Gynoid Fat Mass (g)	men	f.131934.0.0	Date M62 first reported (other disorders of muscle)	0.0031677	-0.00356407	0.00989948	0.356374	0.0512365	227	0.339044	biomarker
Standing_height	Height	men	f.131518.0.0	Date J69 first reported (pneumonitis due to solids and liquids)	0.00316768	-0.00998376	0.0163191	0.636863	0.0754026	219	0.0568556	biomarker
Heel_Broadband_ultrasound_attenuation__direct_entry	Heel Broadband ultrasound attenuation, direct entry	women	f.131884.0.0	Date M23 first reported (internal derangement of knee)	0.00316757	-0.00463194	0.0109671	0.42603	0.0387511	584	0.0748991	biomarker
Arms_Fat_Mass__g_	Arms Fat Mass (g)	men	f.131492.0.0	Date J44 first reported (other chronic obstructive pulmonary disease)	0.00316707	0.00153737	0.00479676	0.000139552	0.0576932	1314	0.377589	biomarker
apob_cleaned	Apolipoprotein B	women	f.130828.0.0	Date E87 first reported (other disorders of fluid, electrolyte and acid-base balance)	0.00316702	0.000546979	0.00578705	0.0178273	0.057164	1119	0.103502	biomarker
Forced_expiratory_volume_in_1_second__FEV1_	Forced expiratory volume in 1-second (FEV1)	men	f.131582.0.0	Date K20 first reported (oesophagitis)	0.00316651	-0.00450489	0.0108379	0.4185	0.0337618	737	0.248262	biomarker
High_light_scatter_reticulocyte_percentage	High light scatter reticulocyte percentage	women	f.130018.0.0	Date A09 first reported (diarrhoea and gastro-enteritis of presumed infectious origin)	0.00316444	-0.00109579	0.00742467	0.145431	0.0455141	1499	0.109233	biomarker
Android_Fat_Mass__g_	Android Fat Mass (g)	women	f.131740.0.0	Date L30 first reported (other dermatitis)	0.00316431	0.000557313	0.0057713	0.0173596	0.0511994	1356	0.467426	biomarker
Time_of_blow_measurement	Time of blow measurement	women	f.130226.0.0	Date B35 first reported (dermatophytosis)	0.00316337	5.0186e-05	0.00627655	0.0464154	0.0385605	929	0.0652829	biomarker
Reticulocyte_percentage	Reticulocyte percentage	men	f.130070.0.0	Date A41 first reported (other septicaemia)	0.00316329	-0.00055674	0.00688333	0.0955807	0.0538764	917	0.0953447	biomarker
whr	Waist-to-Hip ratio	women	f.131880.0.0	Date M21 first reported (other acquired deformities of limbs)	0.00316164	-0.00500892	0.0113322	0.448192	0.0475147	308	0.198411	biomarker
log_cysc_cleaned	Cystatin C	women	f.131584.0.0	Date K21 first reported (gastro-oesophageal reflux disease)	0.00316048	0.000557333	0.00576363	0.0173298	0.0553043	3053	0.261104	biomarker
Nitrogen_oxides_air_pollution__2010	Nitrogen oxides air pollution; 2010	men	f.132050.0.0	Date N28 first reported (other disorders of kidney and ureter, not elsewhere classified)	0.00315994	-0.00377469	0.0100946	0.371791	0.0401244	449	0.030878	biomarker
hdl_chol_cleaned	HDL cholesterol	women	f.131546.0.0	Date J96 first reported (respiratory failure, not elsewhere classified)	0.00315941	-0.0016504	0.00796922	0.197934	0.0658842	327	0.147232	biomarker
Systolic_blood_pressure	Systolic blood pressure, automated reading	men	f.131380.0.0	Date I70 first reported (atherosclerosis)	0.00315919	-0.00935501	0.0156734	0.620742	0.0469312	225	0.118121	biomarker
Eosinophill_count	Eosinophill count	men	f.131492.0.0	Date J44 first reported (other chronic obstructive pulmonary disease)	0.00315805	0.00115036	0.00516573	0.00204899	0.087664	1288	0.0371711	biomarker
log_cysc_cleaned	Cystatin C	women	f.130016.0.0	Date A08 first reported (viral and other specified intestinal infections)	0.00315793	-0.00426438	0.0105803	0.404331	0.0823666	306	0.261104	biomarker
Trunk_Lean_Mass__g_	Trunk Lean Mass (g)	men	f.131414.0.0	Date I89 first reported (other non-infective disorders of lymphatic vessels and lymph nodes)	0.00315677	-0.028214	0.0345275	0.843647	0.136694	105	0.217513	biomarker
Red_blood_cell__erythrocyte__distribution_width	Red blood cell (erythrocyte) distribution width	men	f.131416.0.0	Date I95 first reported (hypotension)	0.0031562	-0.00160088	0.00791327	0.19346	0.0606521	1076	0.0614354	biomarker
VAT__g_	VAT (g)	women	f.131916.0.0	Date M47 first reported (spondylosis)	0.00315583	-0.000359778	0.00667145	0.0785064	0.0708851	1509	0.485277	biomarker
Forced_expiratory_volume_in_1_second__FEV1_	Forced expiratory volume in 1-second (FEV1)	women	f.130906.0.0	Date F41 first reported (other anxiety disorders)	0.00315556	0.00100452	0.00530659	0.00403631	0.046558	1673	0.264543	biomarker
Age_completed_full_time_education	Age completed full time education	men	f.131640.0.0	Date K59 first reported (other functional intestinal disorders)	0.00315498	-1.49061e-05	0.00632488	0.0510828	0.0575049	1160	0.0853695	biomarker
urate_cleaned	Urate	women	f.131546.0.0	Date J96 first reported (respiratory failure, not elsewhere classified)	0.00314898	-0.000403626	0.0067016	0.0823313	0.0649	353	0.161284	biomarker
Nitrogen_dioxide_air_pollution__2007	Nitrogen dioxide air pollution; 2007	men	f.131666.0.0	Date K74 first reported (fibrosis and cirrhosis of liver)	0.00314898	-0.007206	0.013504	0.551147	0.0647554	150	0.0351343	biomarker
Neutrophill_count	Neutrophill count	men	f.131674.0.0	Date K80 first reported (cholelithiasis)	0.00314844	-0.00399302	0.0102899	0.387532	0.045522	831	0.0801112	biomarker
log_crp_cleaned	C-reactive protein	men	f.130648.0.0	Date D64 first reported (other anaemias)	0.00314796	-0.000638964	0.00693489	0.103251	0.0506066	1371	0.1222	biomarker
Forced_expiratory_volume_in_1_second__FEV1_	Forced expiratory volume in 1-second (FEV1)	men	f.131692.0.0	Date K92 first reported (other diseases of digestive system)	0.00314695	-0.000841811	0.00713571	0.12202	0.0419945	1140	0.248262	biomarker
Speed_of_sound_through_heel	Speed of sound through heel	men	f.131670.0.0	Date K76 first reported (other diseases of liver)	0.00314634	-0.00254762	0.00884029	0.278788	0.050444	463	0.0284907	biomarker
log_crp_cleaned	C-reactive protein	women	f.131462.0.0	Date J22 first reported (unspecified acute lower respiratory infection)	0.00314632	0.00129699	0.00499565	0.000854217	0.0702279	2692	0.185544	biomarker
log_crp_cleaned	C-reactive protein	men	f.131462.0.0	Date J22 first reported (unspecified acute lower respiratory infection)	0.00314549	0.000506337	0.00578465	0.0194893	0.0682927	2376	0.1222	biomarker
log_alp_cleaned	Alkaline phosphatase	women	f.131676.0.0	Date K81 first reported (cholecystitis)	0.00314481	-0.0155528	0.0218424	0.741659	0.0404287	245	0.146777	biomarker
Nitrogen_dioxide_air_pollution__2007	Nitrogen dioxide air pollution; 2007	men	f.131546.0.0	Date J96 first reported (respiratory failure, not elsewhere classified)	0.00314082	-0.00144178	0.00772342	0.17916	0.0624903	549	0.0351343	biomarker
bmi	Body mass index	men	f.130018.0.0	Date A09 first reported (diarrhoea and gastro-enteritis of presumed infectious origin)	0.00314082	-0.00121642	0.00749807	0.157708	0.0463746	1183	0.460748	biomarker
White_blood_cell__leukocyte__count	White blood cell (leukocyte) count	women	f.131498.0.0	Date J47 first reported (bronchiectasis)	0.0031405	-0.00451632	0.0107973	0.42145	0.0782324	327	0.0809711	biomarker
Basophill_count	Basophill count	women	f.132030.0.0	Date N17 first reported (acute renal failure)	0.00313935	-0.000225687	0.0065044	0.0674676	0.046927	898	0.0225581	biomarker
Nitrogen_dioxide_air_pollution__2005	Nitrogen dioxide air pollution; 2005	men	f.131546.0.0	Date J96 first reported (respiratory failure, not elsewhere classified)	0.00313908	-0.000977401	0.00725557	0.135012	0.0630094	549	0.0322887	biomarker
Forced_vital_capacity__FVC_	Forced vital capacity (FVC)	women	f.130338.0.0	Date B96 first reported (other bacterial agents as the cause of diseases classified to other chapters)	0.00313862	-0.00374107	0.0100183	0.371225	0.0818961	776	0.21907	biomarker
Reticulocyte_percentage	Reticulocyte percentage	women	f.131592.0.0	Date K26 first reported (duodenal ulcer)	0.00313651	-0.0116073	0.0178803	0.676709	0.0786562	177	0.0870734	biomarker
Total_Lean_Mass__g_	Total Lean Mass (g)	women	f.131074.0.0	Date G56 first reported (mononeuropathies of upper limb)	0.00313534	0.000109449	0.00616122	0.0422656	0.0663764	1086	0.239697	biomarker
Ankle_spacing_width	Ankle spacing width	women	f.131322.0.0	Date I34 first reported (nonrheumatic mitral valve disorders)	0.00313485	-0.0129071	0.0191768	0.701709	0.0417129	180	0.166861	biomarker
log_ggt_cleaned	Gamma glutamyltransferase	women	f.130792.0.0	Date E66 first reported (obesity)	0.00313394	0.00191692	0.00435096	4.48398e-07	0.123419	2464	0.115566	biomarker
log_crp_cleaned	C-reactive protein	women	f.131620.0.0	Date K44 first reported (diaphragmatic hernia)	0.00313318	0.00041287	0.00585348	0.0239783	0.0644415	2705	0.185544	biomarker
Total_Fat_Mass__g_	Total Fat Mass (g)	men	f.130230.0.0	Date B37 first reported (candidiasis)	0.00313232	-0.00122762	0.00749226	0.159094	0.0483556	413	0.377948	biomarker
whr	Waist-to-Hip ratio	women	f.131824.0.0	Date L91 first reported (hypertrophic disorders of skin)	0.00313208	-0.0051687	0.0114329	0.459571	0.0940248	199	0.198411	biomarker
Android_Lean_Mass__g_	Android Lean Mass (g)	men	f.130714.0.0	Date E14 first reported (unspecified diabetes mellitus)	0.00313206	-0.00860353	0.0148676	0.600908	0.119247	268	0.223921	biomarker
Heel_quantitative_ultrasound_index__QUI___direct_entry	Heel quantitative ultrasound index (QUI), direct entry	men	f.131416.0.0	Date I95 first reported (hypotension)	0.00313095	-0.00081942	0.00708132	0.120318	0.043009	572	0.0279833	biomarker
Townsend_deprivation_index	Townsend deprivation index	men	f.130696.0.0	Date E03 first reported (other hypothyroidism)	0.00313043	-0.00363889	0.00989974	0.36473	0.0444755	447	0.0749517	biomarker
SCAT__g_	SCAT (g)	men	f.132082.0.0	Date N45 first reported (orchitis and epididymitis)	0.00313018	-0.00365961	0.00991997	0.366215	0.0508537	201	0.367375	biomarker
Trunk_Fat_Mass__g_	Trunk Fat Mass (g)	women	f.131282.0.0	Date I08 first reported (multiple valve diseases)	0.00313013	-0.00771419	0.0139744	0.571572	0.0494717	302	0.470112	biomarker
Heel_bone_mineral_density__BMD__T_score__automated	Heel bone mineral density (BMD) T-score, automated	men	f.131416.0.0	Date I95 first reported (hypotension)	0.00312992	-0.000819916	0.00707975	0.12039	0.0430132	572	0.0279843	biomarker
log_ast_cleaned	Aspartate aminotransferase	men	f.130658.0.0	Date D69 first reported (purpura and other haemorrhagic conditions)	0.00312902	-0.00586116	0.0121192	0.495129	0.0210937	315	0.0361208	biomarker
Standing_height	Height	women	f.130842.0.0	Date F03 first reported (unspecified dementia)	0.00312803	-0.0106673	0.0169233	0.656737	0.0679559	171	0.0632444	biomarker
log_total_tg_cleaned	Triglycerides	men	f.131252.0.0	Date H81 first reported (disorders of vestibular function)	0.00312774	-0.00157615	0.00783164	0.192488	0.0511141	368	0.0711943	biomarker
Peak_expiratory_flow__PEF_	Peak expiratory flow (PEF)	men	f.131374.0.0	Date I67 first reported (other cerebrovascular diseases)	0.00312726	-0.00617085	0.0124254	0.50976	0.0689915	451	0.11838	biomarker
Systolic_blood_pressure	Systolic blood pressure, automated reading	men	f.131528.0.0	Date J84 first reported (other interstitial pulmonary diseases)	0.00312552	-0.00552986	0.0117809	0.479088	-0.0375046	210	0.118121	biomarker
waist	Waist circumference	women	f.130718.0.0	Date E16 first reported (other disorders of pancreatic internal secretion)	0.0031245	-0.0049837	0.0112327	0.450077	0.174045	231	0.410854	biomarker
Pulse_rate	Pulse rate, automated reading	men	f.131086.0.0	Date G62 first reported (other polyneuropathies)	0.00312331	-0.00619961	0.0124462	0.51142	0.072726	251	0.0660717	biomarker
Neutrophill_count	Neutrophill count	women	f.131910.0.0	Date M43 first reported (other deforming dorsopathies)	0.00312251	-0.00175359	0.00799862	0.209432	0.043008	354	0.0624357	biomarker
log_ggt_cleaned	Gamma glutamyltransferase	men	f.131462.0.0	Date J22 first reported (unspecified acute lower respiratory infection)	0.00312125	0.00106483	0.00517767	0.00293078	0.057999	2377	0.0955974	biomarker
Nitrogen_oxides_air_pollution__2010	Nitrogen oxides air pollution; 2010	men	f.130718.0.0	Date E16 first reported (other disorders of pancreatic internal secretion)	0.00311993	-0.00118492	0.00742478	0.155461	0.102316	281	0.030878	biomarker
Mean_reticulocyte_volume	Mean reticulocyte volume	women	f.132030.0.0	Date N17 first reported (acute renal failure)	0.00311937	-0.00143915	0.00767788	0.17985	0.0672067	897	0.0210722	biomarker
SCAT__g_	SCAT (g)	women	f.130906.0.0	Date F41 first reported (other anxiety disorders)	0.00311857	0.000516725	0.00572042	0.018811	0.0486201	1849	0.447062	biomarker
Mean_reticulocyte_volume	Mean reticulocyte volume	women	f.130070.0.0	Date A41 first reported (other septicaemia)	0.00311784	-0.00275937	0.00899506	0.298445	0.0464199	750	0.0210722	biomarker
Basophill_count	Basophill count	women	f.130828.0.0	Date E87 first reported (other disorders of fluid, electrolyte and acid-base balance)	0.00311784	0.000478152	0.00575753	0.0206111	0.0376582	1111	0.0225581	biomarker
High_light_scatter_reticulocyte_percentage	High light scatter reticulocyte percentage	women	f.131820.0.0	Date L89 first reported (decubitus ulcer)	0.00311571	-0.00478164	0.0110131	0.439363	0.0684342	211	0.109233	biomarker
log_ggt_cleaned	Gamma glutamyltransferase	men	f.131350.0.0	Date I48 first reported (atrial fibrillation and flutter)	0.00311461	0.000127123	0.0061021	0.0410127	0.0408793	2367	0.0955974	biomarker
Red_blood_cell__erythrocyte__distribution_width	Red blood cell (erythrocyte) distribution width	women	f.132034.0.0	Date N19 first reported (unspecified renal failure)	0.00311287	-0.0203933	0.026619	0.795204	0.104677	108	0.03692	biomarker
VAT__g_	VAT (g)	women	f.131914.0.0	Date M46 first reported (other inflammatory spondylopathies)	0.00311192	-0.00376467	0.00998851	0.375092	0.0906419	307	0.485277	biomarker
log_crp_cleaned	C-reactive protein	women	f.131592.0.0	Date K26 first reported (duodenal ulcer)	0.00311182	-0.0252046	0.0314282	0.829461	0.106393	172	0.185544	biomarker
Immature_reticulocyte_fraction	Immature reticulocyte fraction	women	f.131534.0.0	Date J90 first reported (pleural effusion, not elsewhere classified)	0.00311121	-0.00354883	0.00977124	0.359874	0.0480172	735	0.0787722	biomarker
Ankle_spacing_width	Ankle spacing width	women	f.131702.0.0	Date L03 first reported (cellulitis)	0.00310995	-0.00069228	0.00691217	0.108904	0.0603028	868	0.166861	biomarker
White_blood_cell__leukocyte__count	White blood cell (leukocyte) count	men	f.131060.0.0	Date G47 first reported (sleep disorders)	0.00310994	-0.00019442	0.00641431	0.0650843	0.065739	910	0.097714	biomarker
Legs_Fat_Mass__g_	Legs Fat Mass (g)	men	f.131934.0.0	Date M62 first reported (other disorders of muscle)	0.00310971	-0.00331724	0.00953666	0.342949	0.0486447	227	0.306163	biomarker
Speed_of_sound_through_heel	Speed of sound through heel	women	f.130854.0.0	Date F10 first reported (mental and behavioural disorders due to use of alcohol)	0.00310949	-0.0067528	0.0129718	0.536595	0.0619793	191	0.0666894	biomarker
Forced_vital_capacity__FVC_	Forced vital capacity (FVC)	men	f.130826.0.0	Date E86 first reported (volume depletion)	0.00310943	-0.00528761	0.0115065	0.467968	0.0998285	550	0.193082	biomarker
hdl_chol_cleaned	HDL cholesterol	women	f.130846.0.0	Date F05 first reported (delirium, not induced by alcohol and other psychoactive substances)	0.00310716	-0.00908316	0.0152975	0.617371	0.0741648	212	0.147232	biomarker
Neutrophill_count	Neutrophill count	men	f.131366.0.0	Date I63 first reported (cerebral infarction)	0.00310714	-0.00600073	0.012215	0.503717	0.0604581	590	0.0801112	biomarker
Legs_Lean_Mass__g_	Legs Lean Mass (g)	women	f.131074.0.0	Date G56 first reported (mononeuropathies of upper limb)	0.00310469	0.000250328	0.00595905	0.0330157	0.0682601	1086	0.27338	biomarker
Heel_bone_mineral_density__BMD__T_score__automated	Heel bone mineral density (BMD) T-score, automated	men	f.130820.0.0	Date E83 first reported (disorders of mineral metabolism)	0.00310384	-0.0096191	0.0158268	0.63254	0.0568505	221	0.0279843	biomarker
Particulate_matter_air_pollution__pm10___2007	Particulate matter air pollution (pm10); 2007	men	f.130846.0.0	Date F05 first reported (delirium, not induced by alcohol and other psychoactive substances)	0.00310374	-0.00318815	0.00939563	0.333618	0.0352521	310	0.0462175	biomarker
Townsend_deprivation_index	Townsend deprivation index	men	f.131494.0.0	Date J45 first reported (asthma)	0.00310366	-0.00354884	0.00975617	0.360496	0.0535925	773	0.0749517	biomarker
Heel_quantitative_ultrasound_index__QUI___direct_entry	Heel quantitative ultrasound index (QUI), direct entry	men	f.130820.0.0	Date E83 first reported (disorders of mineral metabolism)	0.00310255	-0.00962066	0.0158258	0.632689	0.0568645	221	0.0279833	biomarker
urate_cleaned	Urate	women	f.131636.0.0	Date K57 first reported (diverticular disease of intestine)	0.00310245	0.000377421	0.00582747	0.0256504	0.042531	3685	0.161284	biomarker
Total_Lean_Mass__g_	Total Lean Mass (g)	women	f.130070.0.0	Date A41 first reported (other septicaemia)	0.00310081	-0.000430474	0.00663209	0.0852381	0.0432984	757	0.239697	biomarker
log_total_tg_cleaned	Triglycerides	women	f.131680.0.0	Date K83 first reported (other diseases of biliary tract)	0.00310047	-0.00696915	0.0131701	0.546183	0.0436916	261	0.154475	biomarker
apob_cleaned	Apolipoprotein B	men	f.130646.0.0	Date D63 first reported (anaemia in chronic diseases classified elsewhere)	0.00310039	-0.00932445	0.0155252	0.624784	0.10299	112	0.105897	biomarker
Townsend_deprivation_index	Townsend deprivation index	women	f.131166.0.0	Date H26 first reported (other cataract)	0.00310032	0.000371009	0.00582964	0.0259852	0.024202	2573	0.0599297	biomarker
Speed_of_sound_through_heel	Speed of sound through heel	men	f.131586.0.0	Date K22 first reported (other diseases of oesophagus)	0.00310011	-0.00496275	0.011163	0.451086	0.0424615	695	0.0284907	biomarker
Legs_Fat_Mass__g_	Legs Fat Mass (g)	women	f.132132.0.0	Date N85 first reported (other noninflammatory disorders of uterus, except cervix)	0.0030995	-0.00513387	0.0113329	0.460603	0.0376807	557	0.355088	biomarker
Immature_reticulocyte_fraction	Immature reticulocyte fraction	men	f.131680.0.0	Date K83 first reported (other diseases of biliary tract)	0.00309854	-0.00713442	0.0133315	0.552855	0.0394201	261	0.0780094	biomarker
Legs_Lean_Mass__g_	Legs Lean Mass (g)	men	f.131688.0.0	Date K90 first reported (intestinal malabsorption)	0.003098	-0.0125697	0.0187657	0.698347	0.0630655	154	0.260519	biomarker
hip	Hip circumference	women	f.131636.0.0	Date K57 first reported (diverticular disease of intestine)	0.00309731	0.000730969	0.00546366	0.0103042	0.0455523	3844	0.367915	biomarker
Pulse_rate	Pulse rate, automated reading	women	f.131286.0.0	Date I10 first reported (essential (primary) hypertension)	0.00309721	0.00139567	0.00479875	0.000360165	0.0528466	7299	0.0411566	biomarker
vitd_cleaned	Vitamin D	men	f.131374.0.0	Date I67 first reported (other cerebrovascular diseases)	0.00309655	-0.00159267	0.00778577	0.195564	0.0610886	492	0.0581949	biomarker
Red_blood_cell__erythrocyte__count	Red blood cell (erythrocyte) count	women	f.131678.0.0	Date K82 first reported (other diseases of gallbladder)	0.00309632	-0.0125607	0.0187533	0.698306	0.0455537	258	0.0533487	biomarker
Particulate_matter_air_pollution__pm2.5___2010	Particulate matter air pollution (pm2.5); 2010	men	f.130894.0.0	Date F32 first reported (depressive episode)	0.00309465	-0.000396343	0.00658564	0.0823033	0.0441405	932	0.0305744	biomarker
log_testo_cleaned	Testosterone	men	f.131636.0.0	Date K57 first reported (diverticular disease of intestine)	0.00309391	0.000821059	0.00536677	0.00762948	0.0295862	3206	0.0745475	biomarker
log_alp_cleaned	Alkaline phosphatase	women	f.130708.0.0	Date E11 first reported (non-insulin-dependent diabetes mellitus)	0.00309337	0.00176894	0.0044178	4.69822e-06	0.107735	1622	0.146777	biomarker
Mean_corpuscular_haemoglobin	Mean corpuscular haemoglobin	women	f.131918.0.0	Date M48 first reported (other spondylopathies)	0.0030928	-0.00122273	0.00740833	0.16012	0.0231521	739	0.0560223	biomarker
bmi	Body mass index	women	f.130018.0.0	Date A09 first reported (diarrhoea and gastro-enteritis of presumed infectious origin)	0.00309016	-0.000828511	0.00700882	0.1222	0.0438347	1576	0.499352	biomarker
Legs_Fat_Mass__g_	Legs Fat Mass (g)	men	f.132036.0.0	Date N20 first reported (calculus of kidney and ureter)	0.00308944	-0.00736691	0.0135458	0.56252	0.0680102	498	0.306163	biomarker
log_alp_cleaned	Alkaline phosphatase	women	f.130018.0.0	Date A09 first reported (diarrhoea and gastro-enteritis of presumed infectious origin)	0.00308911	-0.00124505	0.00742327	0.162426	0.0449012	1491	0.146777	biomarker
Forced_expiratory_volume_in_1_second__FEV1_	Forced expiratory volume in 1-second (FEV1)	men	f.131142.0.0	Date H10 first reported (conjunctivitis)	0.00308869	-0.00340046	0.00957785	0.350863	0.0472212	343	0.248262	biomarker
Nitrogen_dioxide_air_pollution__2007	Nitrogen dioxide air pollution; 2007	men	f.131492.0.0	Date J44 first reported (other chronic obstructive pulmonary disease)	0.003088	0.00109725	0.00507875	0.00236344	0.071414	1358	0.0351343	biomarker
waist	Waist circumference	men	f.131546.0.0	Date J96 first reported (respiratory failure, not elsewhere classified)	0.00308708	-0.000495651	0.00666982	0.0912491	0.084094	548	0.368415	biomarker
High_light_scatter_reticulocyte_count	High light scatter reticulocyte count	women	f.131680.0.0	Date K83 first reported (other diseases of biliary tract)	0.00308698	-0.00689899	0.013073	0.544582	0.0493505	259	0.121806	biomarker
ldl_chol_cleaned	LDL direct	men	f.131702.0.0	Date L03 first reported (cellulitis)	0.00308676	-0.000462412	0.00663593	0.0882621	0.0513896	1383	0.156498	biomarker
Total_Lean_Mass__g_	Total Lean Mass (g)	women	f.131534.0.0	Date J90 first reported (pleural effusion, not elsewhere classified)	0.00308669	-0.00125198	0.00742536	0.163192	-0.0396281	750	0.239697	biomarker
waist	Waist circumference	men	f.131164.0.0	Date H25 first reported (senile cataract)	0.00308663	-0.00185872	0.00803198	0.221205	0.0410152	1421	0.368415	biomarker
Diastolic_blood_pressure	Diastolic blood pressure, automated reading	men	f.131298.0.0	Date I21 first reported (acute myocardial infarction)	0.00308549	-0.00120244	0.00737341	0.158431	0.0346482	1025	0.0822106	biomarker
White_blood_cell__leukocyte__count	White blood cell (leukocyte) count	women	f.131648.0.0	Date K63 first reported (other diseases of intestine)	0.00308532	-0.000119651	0.00629029	0.0591835	0.035132	1904	0.0809711	biomarker
log_testo_cleaned	Testosterone	women	f.131670.0.0	Date K76 first reported (other diseases of liver)	0.00308483	-0.000204545	0.0063742	0.0660447	0.0276791	597	0.0297914	biomarker
Forced_expiratory_volume_in_1_second__FEV1_	Forced expiratory volume in 1-second (FEV1)	men	f.131646.0.0	Date K62 first reported (other diseases of anus and rectum)	0.00308305	-0.000852609	0.00701872	0.124688	0.027996	1701	0.248262	biomarker
White_blood_cell__leukocyte__count	White blood cell (leukocyte) count	men	f.131684.0.0	Date K86 first reported (other diseases of pancreas)	0.00308051	-0.0133788	0.0195398	0.713744	0.0636729	184	0.097714	biomarker
whr	Waist-to-Hip ratio	women	f.131598.0.0	Date K29 first reported (gastritis and duodenitis)	0.00307984	0.000609208	0.00555047	0.0145538	0.053066	3176	0.198411	biomarker
Nitrogen_oxides_air_pollution__2010	Nitrogen oxides air pollution; 2010	women	f.130814.0.0	Date E78 first reported (disorders of lipoprotein metabolism and other lipidaemias)	0.00307975	0.00071894	0.00544056	0.0105615	0.0451123	2870	0.023965	biomarker
Legs_Lean_Mass__g_	Legs Lean Mass (g)	women	f.131648.0.0	Date K63 first reported (other diseases of intestine)	0.0030795	-0.000537869	0.00669687	0.0952033	0.0256088	1949	0.27338	biomarker
igf1_cleaned	IGF-1	women	f.131654.0.0	Date K66 first reported (other disorders of peritoneum)	0.00307812	-0.00507329	0.0112295	0.45922	0.0380033	499	0.102733	biomarker
Monocyte_count	Monocyte count	men	f.132070.0.0	Date N39 first reported (other disorders of urinary system)	0.00307768	-0.000932625	0.00708799	0.132533	0.0382136	1502	0.0500236	biomarker
Legs_Fat_Mass__g_	Legs Fat Mass (g)	men	f.131296.0.0	Date I20 first reported (angina pectoris)	0.00307724	0.000260872	0.00589361	0.0322298	0.054903	1455	0.306163	biomarker
High_light_scatter_reticulocyte_percentage	High light scatter reticulocyte percentage	women	f.130622.0.0	Date D50 first reported (iron deficiency anaemia)	0.00307588	-0.00171303	0.0078648	0.208069	0.0631108	1345	0.109233	biomarker
log_alp_cleaned	Alkaline phosphatase	men	f.131632.0.0	Date K55 first reported (vascular disorders of intestine)	0.00307567	-0.00983333	0.0159847	0.640511	0.0519254	172	0.0370181	biomarker
Forced_expiratory_volume_in_1_second__FEV1_	Forced expiratory volume in 1-second (FEV1)	men	f.131864.0.0	Date M13 first reported (other arthritis)	0.00307534	0.000276457	0.00587423	0.0312718	0.0489463	1330	0.248262	biomarker
albumin_cleaned	Albumin	women	f.131390.0.0	Date I77 first reported (other disorders of arteries and arterioles)	0.00307522	-0.0141598	0.0203102	0.726549	0.0659062	121	0.0466608	biomarker
Trunk_Fat_Mass__g_	Trunk Fat Mass (g)	men	f.131086.0.0	Date G62 first reported (other polyneuropathies)	0.00307493	-0.00819248	0.0143423	0.592723	0.0868703	260	0.396866	biomarker
albumin_cleaned	Albumin	women	f.131212.0.0	Date H54 first reported (blindness and low vision)	0.00307489	-0.0120598	0.0182095	0.690475	0.10046	170	0.0466608	biomarker
vitd_cleaned	Vitamin D	women	f.131296.0.0	Date I20 first reported (angina pectoris)	0.00307416	-0.000743084	0.0068914	0.114461	0.0547095	822	0.0538597	biomarker
Diastolic_blood_pressure	Diastolic blood pressure, automated reading	men	f.130814.0.0	Date E78 first reported (disorders of lipoprotein metabolism and other lipidaemias)	0.00307371	0.000713984	0.00543343	0.0106787	0.0382572	3334	0.0822106	biomarker
log_total_tg_cleaned	Triglycerides	women	f.131864.0.0	Date M13 first reported (other arthritis)	0.00307358	0.000712349	0.00543481	0.0107321	0.067275	2557	0.154475	biomarker
log_alp_cleaned	Alkaline phosphatase	men	f.131354.0.0	Date I50 first reported (heart failure)	0.00307181	-0.00138891	0.00753253	0.177104	0.0653407	1154	0.0370181	biomarker
Pulse_rate	Pulse rate, automated reading	women	f.131308.0.0	Date I26 first reported (pulmonary embolism)	0.0030702	-0.00437644	0.0105168	0.419036	0.0475776	436	0.0411566	biomarker
Lymphocyte_percentage	Lymphocyte percentage	men	f.131612.0.0	Date K40 first reported (inguinal hernia)	0.00306994	-6.09288e-05	0.0062008	0.0546238	0.0316135	2142	0.0462938	biomarker
log_crp_cleaned	C-reactive protein	men	f.131640.0.0	Date K59 first reported (other functional intestinal disorders)	0.00306757	-0.000520147	0.00665529	0.0937696	0.0555725	1491	0.1222	biomarker
Android_Fat_Mass__g_	Android Fat Mass (g)	women	f.131282.0.0	Date I08 first reported (multiple valve diseases)	0.00306672	-0.00787945	0.0140129	0.582922	0.0497582	302	0.467426	biomarker
Nitrogen_oxides_air_pollution__2010	Nitrogen oxides air pollution; 2010	men	f.131590.0.0	Date K25 first reported (gastric ulcer)	0.00306633	-0.00183739	0.00797004	0.220349	0.0555107	407	0.030878	biomarker
log_crp_cleaned	C-reactive protein	women	f.131916.0.0	Date M47 first reported (spondylosis)	0.00306612	0.000175541	0.00595669	0.0376147	0.062833	1466	0.185544	biomarker
log_cysc_cleaned	Cystatin C	men	f.131702.0.0	Date L03 first reported (cellulitis)	0.00306602	-0.00137436	0.00750641	0.175943	0.0616626	1369	0.185137	biomarker
Trunk_Fat_Mass__g_	Trunk Fat Mass (g)	men	f.131910.0.0	Date M43 first reported (other deforming dorsopathies)	0.00306571	-0.00845614	0.0145876	0.60201	0.0600734	188	0.396866	biomarker
High_light_scatter_reticulocyte_count	High light scatter reticulocyte count	women	f.130070.0.0	Date A41 first reported (other septicaemia)	0.00306559	-0.00290955	0.00904073	0.314611	0.0601576	750	0.121806	biomarker
igf1_cleaned	IGF-1	women	f.131964.0.0	Date M81 first reported (osteoporosis without pathological fracture)	0.00306456	-0.000656791	0.00678591	0.106511	0.0288176	1520	0.102733	biomarker
Trunk_Fat_Mass__g_	Trunk Fat Mass (g)	women	f.130338.0.0	Date B96 first reported (other bacterial agents as the cause of diseases classified to other chapters)	0.00306259	-0.000218158	0.00634334	0.0672997	0.0756144	875	0.470112	biomarker
Weight	Weight	women	f.131950.0.0	Date M72 first reported (fibroblastic disorders)	0.00305982	-0.000543364	0.006663	0.0960266	0.0889404	1032	0.406774	biomarker
Forced_vital_capacity__FVC___Best_measure	Forced vital capacity (FVC), Best measure	women	f.131260.0.0	Date H91 first reported (other hearing loss)	0.00305853	-0.0045048	0.0106219	0.428009	0.047274	584	0.245196	biomarker
Pulse_rate	Pulse rate, automated reading	men	f.130868.0.0	Date F17 first reported (mental and behavioural disorders due to use of tobacco)	0.00305646	0.0011791	0.00493383	0.00141781	0.0834571	1831	0.0660717	biomarker
Gynoid_Fat_Mass__g_	Gynoid Fat Mass (g)	women	f.131620.0.0	Date K44 first reported (diaphragmatic hernia)	0.00305602	0.000657167	0.00545486	0.0125269	0.0624699	2803	0.379848	biomarker
Neutrophill_percentage	Neutrophill percentage	women	f.131374.0.0	Date I67 first reported (other cerebrovascular diseases)	0.00305518	-0.00378071	0.00989108	0.381036	0.0622659	460	0.0229967	biomarker
Trunk_Fat_Mass__g_	Trunk Fat Mass (g)	women	f.131164.0.0	Date H25 first reported (senile cataract)	0.00305514	-0.00147003	0.0075803	0.185742	0.0377703	2003	0.470112	biomarker
whr	Waist-to-Hip ratio	men	f.131646.0.0	Date K62 first reported (other diseases of anus and rectum)	0.00305462	-0.000978568	0.0070878	0.13769	0.0442793	1929	0.254854	biomarker
Nitrogen_dioxide_air_pollution__2006	Nitrogen dioxide air pollution; 2006	men	f.130868.0.0	Date F17 first reported (mental and behavioural disorders due to use of tobacco)	0.003053	0.00141994	0.00468607	0.000248103	0.081974	1870	0.0319332	biomarker
High_light_scatter_reticulocyte_percentage	High light scatter reticulocyte percentage	women	f.132130.0.0	Date N84 first reported (polyp of female genital tract)	0.00305283	-0.00221396	0.00831963	0.255919	0.0299209	940	0.109233	biomarker
Monocyte_count	Monocyte count	men	f.130070.0.0	Date A41 first reported (other septicaemia)	0.00305184	-0.00114898	0.00725266	0.154471	0.0528506	923	0.0500236	biomarker
Particulate_matter_air_pollution__pm10___2007	Particulate matter air pollution (pm10); 2007	men	f.131528.0.0	Date J84 first reported (other interstitial pulmonary diseases)	0.00305176	-0.00328867	0.00939219	0.345485	0.028756	220	0.0462175	biomarker
log_crp_cleaned	C-reactive protein	women	f.131164.0.0	Date H25 first reported (senile cataract)	0.00305173	-0.000621462	0.00672493	0.103442	0.0305467	1936	0.185544	biomarker
log_tbil_cleaned	Total bilirubin	women	f.130892.0.0	Date F31 first reported (bipolar affective disorder)	0.00305163	-0.0092767	0.01538	0.627564	0.106328	102	0.0345012	biomarker
Legs_Lean_Mass__g_	Legs Lean Mass (g)	women	f.130708.0.0	Date E11 first reported (non-insulin-dependent diabetes mellitus)	0.00305112	0.00168256	0.00441968	1.24411e-05	0.172083	1663	0.27338	biomarker
Trunk_Lean_Mass__g_	Trunk Lean Mass (g)	women	f.131534.0.0	Date J90 first reported (pleural effusion, not elsewhere classified)	0.00305097	-0.00138022	0.00748217	0.177176	-0.0246891	750	0.21067	biomarker
waist	Waist circumference	men	f.131888.0.0	Date M25 first reported (other joint disorders, not elsewhere classified)	0.00305059	0.00102025	0.00508094	0.00323059	0.0537103	2458	0.368415	biomarker
Weight	Weight	men	f.131518.0.0	Date J69 first reported (pneumonitis due to solids and liquids)	0.00305023	-0.0125452	0.0186456	0.701462	0.0830509	215	0.350726	biomarker
log_cysc_cleaned	Cystatin C	women	f.131396.0.0	Date I80 first reported (phlebitis and thrombophlebitis)	0.00304826	-0.00793498	0.0140315	0.586459	0.0644691	474	0.261104	biomarker
High_light_scatter_reticulocyte_percentage	High light scatter reticulocyte percentage	women	f.132070.0.0	Date N39 first reported (other disorders of urinary system)	0.003048	7.66661e-05	0.00601933	0.0443707	0.0418195	2283	0.109233	biomarker
log_ggt_cleaned	Gamma glutamyltransferase	men	f.132086.0.0	Date N47 first reported (redundant prepuce, phimosis and paraphimosis)	0.00304797	-0.00552297	0.0116189	0.485797	0.0513009	340	0.0955974	biomarker
Particulate_matter_air_pollution__pm10___2007	Particulate matter air pollution (pm10); 2007	men	f.131286.0.0	Date I10 first reported (essential (primary) hypertension)	0.00304703	0.00152112	0.00457295	9.08413e-05	0.029263	8262	0.0462175	biomarker
log_ggt_cleaned	Gamma glutamyltransferase	men	f.131378.0.0	Date I69 first reported (sequelae of cerebrovascular disease)	0.00304657	-0.00669336	0.0127865	0.539829	0.0665773	176	0.0955974	biomarker
Systolic_blood_pressure	Systolic blood pressure, automated reading	women	f.131380.0.0	Date I70 first reported (atherosclerosis)	0.00304627	-0.00653165	0.0126242	0.533035	0.0499904	109	0.18787	biomarker
log_total_tg_cleaned	Triglycerides	women	f.131834.0.0	Date L97 first reported (ulcer of lower limb, not elsewhere classified)	0.00304508	-0.0037058	0.00979597	0.37665	0.0825886	139	0.154475	biomarker
Forced_expiratory_volume_in_1_second__FEV1___Best_measure	Forced expiratory volume in 1-second (FEV1), Best measure	men	f.131342.0.0	Date I44 first reported (atrioventricular and left bundle-branch block)	0.00304449	-0.00469728	0.0107863	0.440837	0.061244	560	0.274337	biomarker
bmi	Body mass index	women	f.131602.0.0	Date K31 first reported (other diseases of stomach and duodenum)	0.00304417	-0.000687155	0.00677549	0.10981	0.0689085	1265	0.499352	biomarker
Ankle_spacing_width	Ankle spacing width	men	f.130854.0.0	Date F10 first reported (mental and behavioural disorders due to use of alcohol)	0.0030435	-0.00112064	0.00720763	0.151992	0.0353682	478	0.163301	biomarker
Gynoid_Fat_Mass__g_	Gynoid Fat Mass (g)	women	f.131636.0.0	Date K57 first reported (diverticular disease of intestine)	0.00304325	0.000641902	0.00544459	0.0129943	0.0488282	3777	0.379848	biomarker
Arms_Lean_Mass__g_	Arms Lean Mass (g)	men	f.130658.0.0	Date D69 first reported (purpura and other haemorrhagic conditions)	0.00303656	-0.00273117	0.0088043	0.302124	0.0420893	334	0.227859	biomarker
Legs_Fat_Mass__g_	Legs Fat Mass (g)	women	f.131864.0.0	Date M13 first reported (other arthritis)	0.00303599	0.00137043	0.00470154	0.000353311	0.0734985	2611	0.355088	biomarker
Neutrophill_percentage	Neutrophill percentage	women	f.131350.0.0	Date I48 first reported (atrial fibrillation and flutter)	0.0030355	-0.000740842	0.00681184	0.115144	0.0344695	1435	0.0229967	biomarker
whr	Waist-to-Hip ratio	men	f.131872.0.0	Date M17 first reported (gonarthrosis [arthrosis of knee])	0.00303523	0.000425544	0.00564492	0.0226312	0.0775954	2013	0.254854	biomarker
Nitrogen_dioxide_air_pollution__2007	Nitrogen dioxide air pollution; 2007	women	f.131374.0.0	Date I67 first reported (other cerebrovascular diseases)	0.00303459	-0.00236266	0.00843183	0.27046	0.03882	470	0.0283057	biomarker
High_light_scatter_reticulocyte_percentage	High light scatter reticulocyte percentage	women	f.131582.0.0	Date K20 first reported (oesophagitis)	0.00303314	-0.00132024	0.00738652	0.172066	0.0470893	799	0.109233	biomarker
log_ggt_cleaned	Gamma glutamyltransferase	men	f.131368.0.0	Date I64 first reported (stroke, not specified as haemorrhage or infarction)	0.00303228	-0.0153035	0.021368	0.745836	0.0445156	238	0.0955974	biomarker
shbg_cleaned	SHBG	women	f.131674.0.0	Date K80 first reported (cholelithiasis)	0.00303013	-0.000922814	0.00698307	0.132984	0.0934193	1373	0.142712	biomarker
bmi	Body mass index	women	f.131584.0.0	Date K21 first reported (gastro-oesophageal reflux disease)	0.00302872	0.000908103	0.00514934	0.00512102	0.0808348	3212	0.499352	biomarker
Forced_expiratory_volume_in_1_second__FEV1___Best_measure	Forced expiratory volume in 1-second (FEV1), Best measure	men	f.130696.0.0	Date E03 first reported (other hypothyroidism)	0.0030285	-0.00828225	0.0143393	0.599724	0.0388192	299	0.274337	biomarker
Trunk_Fat_Mass__g_	Trunk Fat Mass (g)	women	f.131740.0.0	Date L30 first reported (other dermatitis)	0.00302773	0.000468855	0.00558661	0.0203883	0.0503186	1356	0.470112	biomarker
Nitrogen_oxides_air_pollution__2010	Nitrogen oxides air pollution; 2010	women	f.131598.0.0	Date K29 first reported (gastritis and duodenitis)	0.00302635	0.00106228	0.00499042	0.00252705	0.0383506	3143	0.023965	biomarker
Nitrogen_dioxide_air_pollution__2010	Nitrogen dioxide air pollution; 2010	men	f.131166.0.0	Date H26 first reported (other cataract)	0.00302577	0.000192533	0.00585901	0.036332	0.0264861	1850	0.0334938	biomarker
hdl_chol_cleaned	HDL cholesterol	women	f.131548.0.0	Date J98 first reported (other respiratory disorders)	0.00302555	0.000142456	0.00590865	0.0397011	0.0535871	985	0.147232	biomarker
igf1_cleaned	IGF-1	men	f.131048.0.0	Date G40 first reported (epilepsy)	0.00302555	-0.0210091	0.0270602	0.805117	0.0641014	215	0.0733327	biomarker
Android_Lean_Mass__g_	Android Lean Mass (g)	women	f.131648.0.0	Date K63 first reported (other diseases of intestine)	0.00302475	-0.000540137	0.00658964	0.0963066	0.0305222	1949	0.213395	biomarker
Gynoid_Fat_Mass__g_	Gynoid Fat Mass (g)	women	f.130070.0.0	Date A41 first reported (other septicaemia)	0.00302418	-0.000815075	0.00686344	0.122615	0.0448925	757	0.379848	biomarker
White_blood_cell__leukocyte__count	White blood cell (leukocyte) count	men	f.131918.0.0	Date M48 first reported (other spondylopathies)	0.00302285	-0.00223367	0.00827937	0.259687	0.0511907	618	0.097714	biomarker
Basophill_count	Basophill count	women	f.130826.0.0	Date E86 first reported (volume depletion)	0.00302227	-0.00312834	0.00917287	0.335498	0.0626098	504	0.0225581	biomarker
Trunk_Lean_Mass__g_	Trunk Lean Mass (g)	women	f.130070.0.0	Date A41 first reported (other septicaemia)	0.00302168	-0.00053639	0.00657974	0.0960079	0.041632	757	0.21067	biomarker
Lymphocyte_percentage	Lymphocyte percentage	men	f.131620.0.0	Date K44 first reported (diaphragmatic hernia)	0.00302086	-0.00089558	0.00693731	0.130584	0.0337826	2003	0.0462938	biomarker
ldl_chol_cleaned	LDL direct	women	f.130338.0.0	Date B96 first reported (other bacterial agents as the cause of diseases classified to other chapters)	0.00301975	8.38172e-05	0.00595569	0.0438046	0.0529108	866	0.126718	biomarker
High_light_scatter_reticulocyte_percentage	High light scatter reticulocyte percentage	women	f.131630.0.0	Date K52 first reported (other non-infective gastro-enteritis and colitis)	0.00301911	-0.00102668	0.00706489	0.143571	0.0400143	1280	0.109233	biomarker
Mean_reticulocyte_volume	Mean reticulocyte volume	women	f.131366.0.0	Date I63 first reported (cerebral infarction)	0.00301902	-0.00529796	0.011336	0.476793	0.0437523	354	0.0210722	biomarker
apoa_cleaned	Apolipoprotein A	women	f.130070.0.0	Date A41 first reported (other septicaemia)	0.00301883	-0.00277936	0.00881701	0.307504	0.052888	671	0.103311	biomarker
VAT__g_	VAT (g)	women	f.130718.0.0	Date E16 first reported (other disorders of pancreatic internal secretion)	0.00301868	-0.00430804	0.0103454	0.419356	0.172673	228	0.485277	biomarker
ldl_chol_cleaned	LDL direct	women	f.131834.0.0	Date L97 first reported (ulcer of lower limb, not elsewhere classified)	0.0030186	-0.00358249	0.0096197	0.370101	0.138875	139	0.126718	biomarker
bmi	Body mass index	women	f.130228.0.0	Date B36 first reported (other superficial mycoses)	0.00301831	-0.00143106	0.00746769	0.18365	0.0668955	230	0.499352	biomarker
Trunk_Fat_Mass__g_	Trunk Fat Mass (g)	men	f.131386.0.0	Date I73 first reported (other peripheral vascular diseases)	0.00301748	-0.000978467	0.00701343	0.138856	0.0392998	562	0.396866	biomarker
Age_completed_full_time_education	Age completed full time education	women	f.130770.0.0	Date E53 first reported (deficiency of other b group vitamins)	0.00301695	-0.00230875	0.00834265	0.266863	0.104083	231	0.0981051	biomarker
Forced_expiratory_volume_in_1_second__FEV1___Best_measure	Forced expiratory volume in 1-second (FEV1), Best measure	men	f.131304.0.0	Date I24 first reported (other acute ischaemic heart diseases)	0.00301684	-0.00752835	0.013562	0.574982	0.0902867	276	0.274337	biomarker
apoa_cleaned	Apolipoprotein A	men	f.130018.0.0	Date A09 first reported (diarrhoea and gastro-enteritis of presumed infectious origin)	0.00301667	-0.000537241	0.00657058	0.0961706	0.0375404	1045	0.0862723	biomarker
Age_completed_full_time_education	Age completed full time education	women	f.131820.0.0	Date L89 first reported (decubitus ulcer)	0.00301619	-0.00244058	0.00847296	0.278642	0.0499282	169	0.0981051	biomarker
ldl_chol_cleaned	LDL direct	men	f.131022.0.0	Date G20 first reported (parkinson's disease)	0.00301601	-0.016749	0.022781	0.764876	0.04379	192	0.156498	biomarker
Red_blood_cell__erythrocyte__count	Red blood cell (erythrocyte) count	men	f.131538.0.0	Date J92 first reported (pleural plaque)	0.00301559	-0.00479534	0.0108265	0.449228	0.0362537	272	0.0660049	biomarker
hdl_chol_cleaned	HDL cholesterol	men	f.131342.0.0	Date I44 first reported (atrioventricular and left bundle-branch block)	0.00301499	-0.00178467	0.00781465	0.218245	0.0647732	705	0.117114	biomarker
Legs_Fat_Mass__g_	Legs Fat Mass (g)	women	f.130696.0.0	Date E03 first reported (other hypothyroidism)	0.00301489	-0.00100207	0.00703185	0.141275	0.0621976	1305	0.355088	biomarker
log_cysc_cleaned	Cystatin C	men	f.131598.0.0	Date K29 first reported (gastritis and duodenitis)	0.00301471	-0.00095434	0.00698376	0.136559	0.0487875	2342	0.185137	biomarker
Reticulocyte_percentage	Reticulocyte percentage	women	f.130338.0.0	Date B96 first reported (other bacterial agents as the cause of diseases classified to other chapters)	0.00301457	-0.000498288	0.00652742	0.0925728	0.0574904	857	0.0870734	biomarker
bmi	Body mass index	men	f.132034.0.0	Date N19 first reported (unspecified renal failure)	0.00301422	-0.00388536	0.00991379	0.391851	0.117262	192	0.460748	biomarker
log_alt_cleaned	Alanine aminotransferase	women	f.131342.0.0	Date I44 first reported (atrioventricular and left bundle-branch block)	0.00301397	-0.00300855	0.00903649	0.32665	0.0427273	474	0.0921473	biomarker
log_alt_cleaned	Alanine aminotransferase	women	f.131286.0.0	Date I10 first reported (essential (primary) hypertension)	0.00301333	0.001564	0.00446265	4.59973e-05	0.0649874	7289	0.0921473	biomarker
Mean_corpuscular_haemoglobin_concentration	Mean corpuscular haemoglobin concentration	men	f.131834.0.0	Date L97 first reported (ulcer of lower limb, not elsewhere classified)	0.0030127	-0.0052103	0.0112357	0.472699	0.0814955	225	0.0142834	biomarker
Townsend_deprivation_index	Townsend deprivation index	women	f.131402.0.0	Date I83 first reported (varicose veins of lower extremities)	0.00301206	-0.00282789	0.00885202	0.312061	0.0278717	726	0.0599297	biomarker
Trunk_Lean_Mass__g_	Trunk Lean Mass (g)	women	f.130698.0.0	Date E04 first reported (other non-toxic goitre)	0.00301203	-0.00508157	0.0111056	0.465749	0.047804	249	0.21067	biomarker
Arms_Fat_Mass__g_	Arms Fat Mass (g)	women	f.131870.0.0	Date M16 first reported (coxarthrosis [arthrosis of hip])	0.00301183	-0.000242131	0.00626579	0.069654	0.0598796	1709	0.464309	biomarker
Number_of_days_week_of_vigorous_physical_activity	Number of days/week of vigorous physical activity	men	f.130714.0.0	Date E14 first reported (unspecified diabetes mellitus)	0.00301098	-0.00861771	0.0146397	0.611807	0.0746225	276	0.0378113	biomarker
Arms_Fat_Mass__g_	Arms Fat Mass (g)	men	f.131888.0.0	Date M25 first reported (other joint disorders, not elsewhere classified)	0.00300958	0.00118083	0.00483833	0.00125718	0.0538099	2390	0.377589	biomarker
log_total_tg_cleaned	Triglycerides	women	f.131584.0.0	Date K21 first reported (gastro-oesophageal reflux disease)	0.00300928	0.00083878	0.00517979	0.00657906	0.0575153	3062	0.154475	biomarker
Cereal_intake	Cereal intake	men	f.131636.0.0	Date K57 first reported (diverticular disease of intestine)	0.00300847	0.000968638	0.0050483	0.0038435	0.0338492	3395	0.0492103	biomarker
Neutrophill_count	Neutrophill count	women	f.130018.0.0	Date A09 first reported (diarrhoea and gastro-enteritis of presumed infectious origin)	0.00300846	-0.00109463	0.00711155	0.150688	0.0535678	1512	0.0624357	biomarker
Gynoid_Fat_Mass__g_	Gynoid Fat Mass (g)	men	f.131924.0.0	Date M51 first reported (other intervertebral disk disorders)	0.0030073	-0.0029325	0.0089471	0.321031	0.053971	699	0.339044	biomarker
High_light_scatter_reticulocyte_count	High light scatter reticulocyte count	women	f.130338.0.0	Date B96 first reported (other bacterial agents as the cause of diseases classified to other chapters)	0.00300631	-0.00118362	0.00719623	0.15963	0.0617751	860	0.121806	biomarker
Water_intake	Water intake	women	f.131922.0.0	Date M50 first reported (cervical disk disorders)	0.00300459	-0.00430924	0.0103184	0.420712	0.0445206	220	0.0154816	biomarker
log_alp_cleaned	Alkaline phosphatase	women	f.130814.0.0	Date E78 first reported (disorders of lipoprotein metabolism and other lipidaemias)	0.00300309	0.000264843	0.00574134	0.0315891	0.0520873	2737	0.146777	biomarker
waist	Waist circumference	women	f.131598.0.0	Date K29 first reported (gastritis and duodenitis)	0.0030026	0.000794886	0.00521032	0.00768292	0.0530727	3176	0.410854	biomarker
log_total_tg_cleaned	Triglycerides	men	f.131390.0.0	Date I77 first reported (other disorders of arteries and arterioles)	0.00300144	-0.00228936	0.00829225	0.266183	0.0446671	200	0.0711943	biomarker
SCAT__g_	SCAT (g)	men	f.131366.0.0	Date I63 first reported (cerebral infarction)	0.00300143	-0.00222608	0.00822894	0.260439	0.0339269	587	0.367375	biomarker
Forced_vital_capacity__FVC_	Forced vital capacity (FVC)	men	f.131692.0.0	Date K92 first reported (other diseases of digestive system)	0.00300092	-0.000849695	0.00685153	0.126638	0.0411298	1140	0.193082	biomarker
Arms_Fat_Mass__g_	Arms Fat Mass (g)	men	f.131304.0.0	Date I24 first reported (other acute ischaemic heart diseases)	0.00300032	-0.00594091	0.0119415	0.510732	0.0865051	389	0.377589	biomarker
Red_blood_cell__erythrocyte__count	Red blood cell (erythrocyte) count	men	f.130846.0.0	Date F05 first reported (delirium, not induced by alcohol and other psychoactive substances)	0.00300005	-0.00644051	0.0124406	0.53338	0.0610211	296	0.0660049	biomarker
Forced_expiratory_volume_in_1_second__FEV1_	Forced expiratory volume in 1-second (FEV1)	women	f.131834.0.0	Date L97 first reported (ulcer of lower limb, not elsewhere classified)	0.00300001	-0.00947968	0.0154797	0.637522	0.132093	117	0.264543	biomarker
SCAT__g_	SCAT (g)	women	f.130814.0.0	Date E78 first reported (disorders of lipoprotein metabolism and other lipidaemias)	0.00299937	0.000750444	0.0052483	0.00894806	0.0933981	2832	0.447062	biomarker
Arms_Lean_Mass__g_	Arms Lean Mass (g)	women	f.131918.0.0	Date M48 first reported (other spondylopathies)	0.00299908	-0.000893619	0.00689177	0.131029	0.0619886	755	0.246938	biomarker
Forced_expiratory_volume_in_1_second__FEV1_	Forced expiratory volume in 1-second (FEV1)	women	f.131416.0.0	Date I95 first reported (hypotension)	0.00299906	-0.00217006	0.00816818	0.255468	0.055589	849	0.264543	biomarker
Townsend_deprivation_index	Townsend deprivation index	women	f.131586.0.0	Date K22 first reported (other diseases of oesophagus)	0.00299859	-0.00121099	0.00720817	0.162668	0.0345425	1117	0.0599297	biomarker
urate_cleaned	Urate	men	f.131702.0.0	Date L03 first reported (cellulitis)	0.00299847	-0.000855923	0.00685286	0.12732	0.0551809	1382	0.0866388	biomarker
waist	Waist circumference	men	f.131934.0.0	Date M62 first reported (other disorders of muscle)	0.00299773	-0.00365402	0.00964949	0.377069	0.0552308	233	0.368415	biomarker
High_light_scatter_reticulocyte_count	High light scatter reticulocyte count	women	f.130706.0.0	Date E10 first reported (insulin-dependent diabetes mellitus)	0.00299754	-0.0041041	0.0100992	0.408068	0.188055	148	0.121806	biomarker
Age_completed_full_time_education	Age completed full time education	women	f.130894.0.0	Date F32 first reported (depressive episode)	0.00299651	-0.000135805	0.00612883	0.0607897	0.0679721	1251	0.0981051	biomarker
bmi	Body mass index	men	f.131960.0.0	Date M79 first reported (other soft tissue disorders, not elsewhere classified)	0.00299491	0.00116011	0.00482971	0.00137774	0.0627058	2827	0.460748	biomarker
Legs_Lean_Mass__g_	Legs Lean Mass (g)	women	f.131962.0.0	Date M80 first reported (osteoporosis with pathological fracture)	0.00299295	-0.0133625	0.0193484	0.719843	0.0833322	134	0.27338	biomarker
Gynoid_Lean_Mass__g_	Gynoid Lean Mass (g)	women	f.131354.0.0	Date I50 first reported (heart failure)	0.00299247	-0.000987402	0.00697233	0.140555	0.0728974	614	0.228519	biomarker
Pulse_rate	Pulse rate, automated reading	men	f.131630.0.0	Date K52 first reported (other non-infective gastro-enteritis and colitis)	0.00299191	-0.00222264	0.00820647	0.26077	0.0456364	826	0.0660717	biomarker
Haemoglobin_concentration	Haemoglobin concentration	women	f.131374.0.0	Date I67 first reported (other cerebrovascular diseases)	0.00299187	-0.0046022	0.0105859	0.440002	0.0648506	461	0.0610257	biomarker
Nitrogen_dioxide_air_pollution__2010	Nitrogen dioxide air pollution; 2010	men	f.131518.0.0	Date J69 first reported (pneumonitis due to solids and liquids)	0.00299045	-0.00274002	0.00872092	0.306389	0.0562712	220	0.0334938	biomarker
Standing_height	Height	men	f.130842.0.0	Date F03 first reported (unspecified dementia)	0.00298892	-0.00528231	0.0112601	0.478777	0.0647636	205	0.0568556	biomarker
Arms_Lean_Mass__g_	Arms Lean Mass (g)	men	f.131886.0.0	Date M24 first reported (other specific joint derangements)	0.00298883	-0.0038607	0.00983836	0.392409	0.0439003	220	0.227859	biomarker
Forced_vital_capacity__FVC_	Forced vital capacity (FVC)	men	f.131462.0.0	Date J22 first reported (unspecified acute lower respiratory infection)	0.00298791	-0.000734905	0.00671072	0.115699	0.0761179	2143	0.193082	biomarker
Forced_vital_capacity__FVC_	Forced vital capacity (FVC)	men	f.131344.0.0	Date I45 first reported (other conduction disorders)	0.00298737	-0.00430145	0.0102762	0.42179	0.0536755	437	0.193082	biomarker
Total_Fat_Mass__g_	Total Fat Mass (g)	women	f.131586.0.0	Date K22 first reported (other diseases of oesophagus)	0.00298684	-3.14753e-05	0.00600515	0.0524331	0.0499286	1090	0.453844	biomarker
Number_of_days_week_of_vigorous_physical_activity	Number of days/week of vigorous physical activity	men	f.131670.0.0	Date K76 first reported (other diseases of liver)	0.00298647	-0.0016961	0.00766904	0.211278	0.0578936	831	0.0378113	biomarker
vitd_cleaned	Vitamin D	men	f.131296.0.0	Date I20 first reported (angina pectoris)	0.00298639	0.00026878	0.005704	0.031252	0.0446985	1361	0.0581949	biomarker
Total_Lean_Mass__g_	Total Lean Mass (g)	women	f.130708.0.0	Date E11 first reported (non-insulin-dependent diabetes mellitus)	0.0029863	0.00160141	0.00437118	2.37424e-05	0.170842	1663	0.239697	biomarker
Cereal_intake	Cereal intake	men	f.131456.0.0	Date J18 first reported (pneumonia, organism unspecified)	0.00298515	0.00125431	0.00471599	0.00072388	0.0407794	1762	0.0492103	biomarker
Immature_reticulocyte_fraction	Immature reticulocyte fraction	men	f.131354.0.0	Date I50 first reported (heart failure)	0.002984	-0.000931792	0.0068998	0.135279	0.0736338	1173	0.0780094	biomarker
log_crp_cleaned	C-reactive protein	men	f.131584.0.0	Date K21 first reported (gastro-oesophageal reflux disease)	0.0029837	-0.000562227	0.00652964	0.0991003	0.0390242	2210	0.1222	biomarker
Neutrophill_count	Neutrophill count	men	f.131386.0.0	Date I73 first reported (other peripheral vascular diseases)	0.0029825	-0.00175008	0.00771509	0.216755	0.0981978	565	0.0801112	biomarker
hip	Hip circumference	women	f.131310.0.0	Date I27 first reported (other pulmonary heart diseases)	0.00298239	-0.00511634	0.0110811	0.470431	0.118374	169	0.367915	biomarker
albumin_cleaned	Albumin	women	f.131548.0.0	Date J98 first reported (other respiratory disorders)	0.0029823	-0.000873761	0.00683836	0.129551	0.0498215	985	0.0466608	biomarker
hdl_chol_cleaned	HDL cholesterol	women	f.130018.0.0	Date A09 first reported (diarrhoea and gastro-enteritis of presumed infectious origin)	0.00298215	-0.00107862	0.00704292	0.150041	0.051047	1349	0.147232	biomarker
Gynoid_Fat_Mass__g_	Gynoid Fat Mass (g)	women	f.131356.0.0	Date I51 first reported (complications and ill-defined descriptions of heart disease)	0.00297982	-0.00212629	0.00808593	0.2527	0.0851574	663	0.379848	biomarker
Speed_of_sound_through_heel	Speed of sound through heel	men	f.131456.0.0	Date J18 first reported (pneumonia, organism unspecified)	0.00297971	-0.00106244	0.00702186	0.148505	0.053278	930	0.0284907	biomarker
Cereal_intake	Cereal intake	women	f.130624.0.0	Date D51 first reported (vitamin b12 deficiency anaemia)	0.00297958	-0.0104088	0.016368	0.662693	0.045984	135	0.0313878	biomarker
Haemoglobin_concentration	Haemoglobin concentration	women	f.130826.0.0	Date E86 first reported (volume depletion)	0.00297834	-0.00267725	0.00863393	0.301991	0.0679611	516	0.0610257	biomarker
Red_blood_cell__erythrocyte__distribution_width	Red blood cell (erythrocyte) distribution width	men	f.131850.0.0	Date M06 first reported (other rheumatoid arthritis)	0.00297721	-0.00881727	0.0147717	0.620776	0.0553619	237	0.0614354	biomarker
bmi	Body mass index	women	f.132070.0.0	Date N39 first reported (other disorders of urinary system)	0.00297681	-0.000855724	0.00680934	0.127916	0.0681793	2384	0.499352	biomarker
log_ggt_cleaned	Gamma glutamyltransferase	men	f.132070.0.0	Date N39 first reported (other disorders of urinary system)	0.00297611	-1.07081e-05	0.00596292	0.0508228	0.0355184	1476	0.0955974	biomarker
hip	Hip circumference	women	f.131620.0.0	Date K44 first reported (diaphragmatic hernia)	0.00297609	0.000524981	0.00542719	0.0173222	0.0616898	2856	0.367915	biomarker
Neutrophill_count	Neutrophill count	women	f.130624.0.0	Date D51 first reported (vitamin b12 deficiency anaemia)	0.00297525	-0.0102993	0.0162497	0.660444	0.0728092	134	0.0624357	biomarker
waist	Waist circumference	men	f.132072.0.0	Date N40 first reported (hyperplasia of prostate)	0.00297089	-0.00132065	0.00726243	0.174831	0.021153	2801	0.368415	biomarker
Mean_sphered_cell_volume	Mean sphered cell volume	men	f.130670.0.0	Date D75 first reported (other diseases of blood and blood-forming organs)	0.00296985	-0.032598	0.0385377	0.870002	0.0620734	121	0.0675766	biomarker
log_cysc_cleaned	Cystatin C	men	f.130814.0.0	Date E78 first reported (disorders of lipoprotein metabolism and other lipidaemias)	0.00296944	-0.000558511	0.00649738	0.0990019	0.0472778	3301	0.185137	biomarker
log_crp_cleaned	C-reactive protein	women	f.130868.0.0	Date F17 first reported (mental and behavioural disorders due to use of tobacco)	0.00296937	0.00137939	0.00455935	0.000251818	0.10291	1550	0.185544	biomarker
Tea_intake	Tea intake	men	f.130696.0.0	Date E03 first reported (other hypothyroidism)	0.00296827	-0.00308159	0.00901814	0.336229	0.0259057	447	0.0123262	biomarker
Townsend_deprivation_index	Townsend deprivation index	women	f.131354.0.0	Date I50 first reported (heart failure)	0.00296739	-0.00146383	0.00739861	0.189344	0.0775424	646	0.0599297	biomarker
Peak_expiratory_flow__PEF_	Peak expiratory flow (PEF)	men	f.131640.0.0	Date K59 first reported (other functional intestinal disorders)	0.00296673	-0.00160343	0.00753689	0.203253	0.0562876	1358	0.11838	biomarker
Total_Fat_Mass__g_	Total Fat Mass (g)	women	f.132070.0.0	Date N39 first reported (other disorders of urinary system)	0.00296652	-0.000984247	0.00691729	0.1411	0.0668893	2338	0.453844	biomarker
log_alp_cleaned	Alkaline phosphatase	men	f.131602.0.0	Date K31 first reported (other diseases of stomach and duodenum)	0.00296562	-0.00114992	0.00708116	0.157845	0.0437131	857	0.0370181	biomarker
Legs_Fat_Mass__g_	Legs Fat Mass (g)	men	f.130846.0.0	Date F05 first reported (delirium, not induced by alcohol and other psychoactive substances)	0.00296538	-0.0019826	0.00791335	0.240135	-0.0262284	292	0.306163	biomarker
Monocyte_count	Monocyte count	women	f.131820.0.0	Date L89 first reported (decubitus ulcer)	0.00296387	-0.00624233	0.0121701	0.528036	0.066881	214	0.0259166	biomarker
High_light_scatter_reticulocyte_count	High light scatter reticulocyte count	men	f.131674.0.0	Date K80 first reported (cholelithiasis)	0.00296309	-0.00344494	0.00937111	0.364772	0.0639022	819	0.116045	biomarker
log_alt_cleaned	Alanine aminotransferase	women	f.131910.0.0	Date M43 first reported (other deforming dorsopathies)	0.00296103	-0.00343888	0.00936094	0.364497	0.0332434	356	0.0921473	biomarker
Weight	Weight	men	f.131674.0.0	Date K80 first reported (cholelithiasis)	0.00296067	-0.00120117	0.0071225	0.163223	0.0753192	858	0.350726	biomarker
VAT__g_	VAT (g)	women	f.130228.0.0	Date B36 first reported (other superficial mycoses)	0.0029597	-0.000611397	0.0065308	0.104283	0.0539671	226	0.485277	biomarker
Nitrogen_dioxide_air_pollution__2010	Nitrogen dioxide air pollution; 2010	men	f.130828.0.0	Date E87 first reported (other disorders of fluid, electrolyte and acid-base balance)	0.00295852	0.000527227	0.00538982	0.0170779	0.0542623	1276	0.0334938	biomarker
Lymphocyte_percentage	Lymphocyte percentage	men	f.131636.0.0	Date K57 first reported (diverticular disease of intestine)	0.00295772	8.13757e-06	0.00590731	0.0493671	0.03452	3291	0.0462938	biomarker
Standing_height	Height	men	f.131136.0.0	Date H04 first reported (disorders of lachrymal system)	0.00295763	-0.00180557	0.00772083	0.223594	0.0448276	490	0.0568556	biomarker
Arms_Fat_Mass__g_	Arms Fat Mass (g)	women	f.131586.0.0	Date K22 first reported (other diseases of oesophagus)	0.00295711	5.6646e-05	0.00585757	0.0456864	0.0502951	1090	0.464309	biomarker
whr	Waist-to-Hip ratio	women	f.131822.0.0	Date L90 first reported (atrophic disorders of skin)	0.00295668	-0.00359551	0.00950886	0.376453	0.0249731	364	0.198411	biomarker
Trunk_Lean_Mass__g_	Trunk Lean Mass (g)	women	f.131864.0.0	Date M13 first reported (other arthritis)	0.00295646	0.00141505	0.00449787	0.000170371	0.0568491	2611	0.21067	biomarker
log_crp_cleaned	C-reactive protein	women	f.131184.0.0	Date H36 first reported (retinal disorders in diseases classified elsewhere)	0.00295507	-0.00204575	0.00795589	0.246783	0.146433	140	0.185544	biomarker
waist	Waist circumference	women	f.131916.0.0	Date M47 first reported (spondylosis)	0.0029546	-1.50694e-05	0.00592427	0.0511697	0.0701452	1544	0.410854	biomarker
Immature_reticulocyte_fraction	Immature reticulocyte fraction	women	f.130018.0.0	Date A09 first reported (diarrhoea and gastro-enteritis of presumed infectious origin)	0.00295451	-0.000753995	0.00666301	0.118405	0.0363531	1505	0.0787722	biomarker
Forced_expiratory_volume_in_1_second__FEV1_	Forced expiratory volume in 1-second (FEV1)	women	f.130868.0.0	Date F17 first reported (mental and behavioural disorders due to use of tobacco)	0.00295322	0.0010059	0.00490053	0.00295431	0.131774	1402	0.264543	biomarker
Weight	Weight	women	f.131700.0.0	Date L02 first reported (cutaneous abscess, furuncle and carbuncle)	0.00295263	-0.00199212	0.00789737	0.241855	0.0996359	484	0.406774	biomarker
waist	Waist circumference	women	f.131928.0.0	Date M54 first reported (dorsalgia)	0.00295248	0.000660683	0.00524428	0.0115688	0.0620041	2786	0.410854	biomarker
vitd_cleaned	Vitamin D	women	f.131456.0.0	Date J18 first reported (pneumonia, organism unspecified)	0.0029519	-0.000873935	0.00677774	0.130463	0.0614915	1210	0.0538597	biomarker
Diastolic_blood_pressure	Diastolic blood pressure, automated reading	women	f.131676.0.0	Date K81 first reported (cholecystitis)	0.0029516	-0.00496558	0.0108688	0.464958	0.0255766	238	0.087421	biomarker
Nitrogen_dioxide_air_pollution__2010	Nitrogen dioxide air pollution; 2010	men	f.131310.0.0	Date I27 first reported (other pulmonary heart diseases)	0.00295134	-0.0093294	0.0152321	0.637617	0.0463098	180	0.0334938	biomarker
Total_Fat_Mass__g_	Total Fat Mass (g)	men	f.131888.0.0	Date M25 first reported (other joint disorders, not elsewhere classified)	0.0029509	0.00116087	0.00474092	0.00123314	0.0528252	2390	0.377948	biomarker
Gynoid_Lean_Mass__g_	Gynoid Lean Mass (g)	women	f.131962.0.0	Date M80 first reported (osteoporosis with pathological fracture)	0.00294813	-0.0127515	0.0186478	0.712832	0.0759559	134	0.228519	biomarker
log_crp_cleaned	C-reactive protein	men	f.131598.0.0	Date K29 first reported (gastritis and duodenitis)	0.00294785	-0.000336224	0.00623192	0.0785207	0.0460565	2343	0.1222	biomarker
Forced_expiratory_volume_in_1_second__FEV1___Best_measure	Forced expiratory volume in 1-second (FEV1), Best measure	men	f.130868.0.0	Date F17 first reported (mental and behavioural disorders due to use of tobacco)	0.00294776	0.000508237	0.00538729	0.0178683	0.121803	1267	0.274337	biomarker
Ankle_spacing_width	Ankle spacing width	men	f.130708.0.0	Date E11 first reported (non-insulin-dependent diabetes mellitus)	0.00294601	0.0010335	0.00485852	0.00253475	0.127685	1355	0.163301	biomarker
Forced_expiratory_volume_in_1_second__FEV1___Best_measure	Forced expiratory volume in 1-second (FEV1), Best measure	women	f.130018.0.0	Date A09 first reported (diarrhoea and gastro-enteritis of presumed infectious origin)	0.00294547	-0.00181163	0.00770258	0.224908	0.0507492	1087	0.28955	biomarker
Gynoid_Fat_Mass__g_	Gynoid Fat Mass (g)	men	f.131306.0.0	Date I25 first reported (chronic ischaemic heart disease)	0.00294517	0.000209003	0.00568134	0.0348829	0.0584912	3150	0.339044	biomarker
Particulate_matter_air_pollution__pm10___2007	Particulate matter air pollution (pm10); 2007	women	f.130868.0.0	Date F17 first reported (mental and behavioural disorders due to use of tobacco)	0.00294515	0.00110545	0.00478485	0.00170257	0.0714507	1611	0.0536483	biomarker
Red_blood_cell__erythrocyte__count	Red blood cell (erythrocyte) count	women	f.131970.0.0	Date M84 first reported (disorders of continuity of bone)	0.0029447	-0.0043027	0.0101921	0.425817	0.0710619	319	0.0533487	biomarker
SCAT__g_	SCAT (g)	men	f.132022.0.0	Date N13 first reported (obstructive and reflux uropathy)	0.00294148	-0.00698034	0.0128633	0.561191	0.0331698	472	0.367375	biomarker
Speed_of_sound_through_heel	Speed of sound through heel	men	f.131386.0.0	Date I73 first reported (other peripheral vascular diseases)	0.00294068	-0.000814709	0.00669607	0.124835	0.0610915	330	0.0284907	biomarker
log_ast_cleaned	Aspartate aminotransferase	men	f.130820.0.0	Date E83 first reported (disorders of mineral metabolism)	0.0029403	-0.00393956	0.00982016	0.402221	0.0299818	411	0.0361208	biomarker
Townsend_deprivation_index	Townsend deprivation index	men	f.132070.0.0	Date N39 first reported (other disorders of urinary system)	0.00293993	0.000327421	0.00555244	0.027409	0.035172	1562	0.0749517	biomarker
Mean_reticulocyte_volume	Mean reticulocyte volume	men	f.130828.0.0	Date E87 first reported (other disorders of fluid, electrolyte and acid-base balance)	0.00293885	-0.00122041	0.0070981	0.166084	0.0657024	1213	0.0428002	biomarker
VAT__g_	VAT (g)	women	f.132124.0.0	Date N81 first reported (female genital prolapse)	0.00293828	-0.00126154	0.0071381	0.170295	0.0518261	1656	0.485277	biomarker
Arms_Fat_Mass__g_	Arms Fat Mass (g)	men	f.130230.0.0	Date B37 first reported (candidiasis)	0.00293773	-0.00145039	0.00732585	0.189463	0.0481473	413	0.377589	biomarker
vitd_cleaned	Vitamin D	men	f.131298.0.0	Date I21 first reported (acute myocardial infarction)	0.00293638	-0.000854397	0.00672715	0.128954	0.0405522	1006	0.0581949	biomarker
Forced_expiratory_volume_in_1_second__FEV1_	Forced expiratory volume in 1-second (FEV1)	women	f.131064.0.0	Date G51 first reported (facial nerve disorders)	0.00293574	-0.0367423	0.0426138	0.884696	0.0872099	113	0.264543	biomarker
Basophill_count	Basophill count	men	f.131456.0.0	Date J18 first reported (pneumonia, organism unspecified)	0.00293517	0.000361025	0.00550932	0.0254245	0.0349084	1660	0.022882	biomarker
Reticulocyte_count	Reticulocyte count	women	f.131630.0.0	Date K52 first reported (other non-infective gastro-enteritis and colitis)	0.00293435	-8.78215e-05	0.00595653	0.0570348	0.0307067	1285	0.100371	biomarker
Weight	Weight	men	f.131534.0.0	Date J90 first reported (pleural effusion, not elsewhere classified)	0.00293118	-0.000885882	0.00674824	0.132295	0.0260315	936	0.350726	biomarker
Standing_height	Height	men	f.131036.0.0	Date G30 first reported (alzheimer's disease)	0.00293082	-0.00867763	0.0145393	0.620708	0.062763	153	0.0568556	biomarker
VAT__g_	VAT (g)	women	f.131950.0.0	Date M72 first reported (fibroblastic disorders)	0.00293078	0.00030049	0.00556107	0.0289685	0.0872399	1020	0.485277	biomarker
Forced_expiratory_volume_in_1_second__FEV1_	Forced expiratory volume in 1-second (FEV1)	men	f.130792.0.0	Date E66 first reported (obesity)	0.00292968	0.00164563	0.00421374	7.75207e-06	0.0771213	1951	0.248262	biomarker
Neutrophill_count	Neutrophill count	women	f.131820.0.0	Date L89 first reported (decubitus ulcer)	0.00292894	-0.00619843	0.0120563	0.529377	0.081363	211	0.0624357	biomarker
log_alt_cleaned	Alanine aminotransferase	women	f.131490.0.0	Date J43 first reported (emphysema)	0.00292794	-0.00567939	0.0115353	0.504944	0.0776356	203	0.0921473	biomarker
Reticulocyte_percentage	Reticulocyte percentage	men	f.131298.0.0	Date I21 first reported (acute myocardial infarction)	0.00292733	-0.00153369	0.00738835	0.198388	0.0464032	1043	0.0953447	biomarker
log_ggt_cleaned	Gamma glutamyltransferase	women	f.131072.0.0	Date G55 first reported (nerve root and plexus compressions in diseases classified elsewhere)	0.00292497	-0.00224609	0.00809603	0.267578	0.0585065	515	0.115566	biomarker
waist	Waist circumference	men	f.131462.0.0	Date J22 first reported (unspecified acute lower respiratory infection)	0.00292454	0.000251898	0.00559718	0.0319743	0.0743111	2490	0.368415	biomarker
hdl_chol_cleaned	HDL cholesterol	men	f.131286.0.0	Date I10 first reported (essential (primary) hypertension)	0.00292338	0.00131734	0.00452942	0.000360162	0.061565	7360	0.117114	biomarker
Weight	Weight	women	f.131494.0.0	Date J45 first reported (asthma)	0.00292317	-0.00331046	0.00915681	0.358036	0.0988067	1104	0.406774	biomarker
hba1c_cleaned	Glycated haemoglobin (HbA1c)	men	f.131374.0.0	Date I67 first reported (other cerebrovascular diseases)	0.00292211	-0.00612569	0.0119699	0.526728	0.0588477	459	0.210326	biomarker
phos_cleaned	Phosphate	men	f.131380.0.0	Date I70 first reported (atherosclerosis)	0.00292168	-0.00519005	0.0110334	0.480218	0.0741627	215	0.0138309	biomarker
Cereal_intake	Cereal intake	men	f.131834.0.0	Date L97 first reported (ulcer of lower limb, not elsewhere classified)	0.00292166	-0.00102136	0.00686469	0.146418	0.0435302	233	0.0492103	biomarker
bmi	Body mass index	women	f.131352.0.0	Date I49 first reported (other cardiac arrhythmias)	0.00291819	-0.00250394	0.00834031	0.291484	0.0123262	420	0.499352	biomarker
Nitrogen_dioxide_air_pollution__2010	Nitrogen dioxide air pollution; 2010	men	f.131590.0.0	Date K25 first reported (gastric ulcer)	0.00291659	-0.00254543	0.00837861	0.295286	0.046568	407	0.0334938	biomarker
Haemoglobin_concentration	Haemoglobin concentration	women	f.131086.0.0	Date G62 first reported (other polyneuropathies)	0.0029163	-0.00660564	0.0124382	0.548312	0.0797686	220	0.0610257	biomarker
Peak_expiratory_flow__PEF_	Peak expiratory flow (PEF)	men	f.131740.0.0	Date L30 first reported (other dermatitis)	0.0029141	-0.000552338	0.00638053	0.0994151	0.0333229	1027	0.11838	biomarker
Total_Lean_Mass__g_	Total Lean Mass (g)	men	f.131356.0.0	Date I51 first reported (complications and ill-defined descriptions of heart disease)	0.00291401	-0.000241168	0.00606919	0.0702669	0.0604039	1111	0.236249	biomarker
waist	Waist circumference	men	f.131592.0.0	Date K26 first reported (duodenal ulcer)	0.00291317	-0.011029	0.0168553	0.682147	0.0399534	289	0.368415	biomarker
Arms_Fat_Mass__g_	Arms Fat Mass (g)	women	f.130228.0.0	Date B36 first reported (other superficial mycoses)	0.00291217	-0.000324587	0.00614892	0.0778249	0.0531052	226	0.464309	biomarker
Pulse_rate	Pulse rate, automated reading	men	f.130338.0.0	Date B96 first reported (other bacterial agents as the cause of diseases classified to other chapters)	0.00291206	-0.00098633	0.00681045	0.143166	0.0580313	832	0.0660717	biomarker
log_crp_cleaned	C-reactive protein	men	f.131494.0.0	Date J45 first reported (asthma)	0.00291121	-0.00541274	0.0112352	0.493036	0.0610582	736	0.1222	biomarker
Particulate_matter_air_pollution__pm2.5__absorbance__2010	Particulate matter air pollution (pm2.5) absorbance; 2010	women	f.130814.0.0	Date E78 first reported (disorders of lipoprotein metabolism and other lipidaemias)	0.00291037	0.000434841	0.0053859	0.0212067	0.0398671	2758	0.0209671	biomarker
Monocyte_count	Monocyte count	men	f.131416.0.0	Date I95 first reported (hypotension)	0.00290949	-0.000954044	0.00677302	0.139942	0.0544991	1091	0.0500236	biomarker
Reticulocyte_percentage	Reticulocyte percentage	women	f.131868.0.0	Date M15 first reported (polyarthrosis)	0.00290825	-1.33701e-05	0.00582988	0.0510534	0.0687284	1068	0.0870734	biomarker
Android_Fat_Mass__g_	Android Fat Mass (g)	women	f.131990.0.0	Date M94 first reported (other disorders of cartilage)	0.00290763	-0.0120589	0.0178741	0.703366	0.0999497	125	0.467426	biomarker
Diastolic_blood_pressure	Diastolic blood pressure, automated reading	men	f.131820.0.0	Date L89 first reported (decubitus ulcer)	0.00290747	-0.00380446	0.00961941	0.395863	0.0474456	295	0.0822106	biomarker
Weight	Weight	women	f.130336.0.0	Date B95 first reported (streptococcus and staphylococcus as the cause of diseases classified to other chapters)	0.00290546	-0.00336066	0.00917157	0.363452	0.0537386	377	0.406774	biomarker
Water_intake	Water intake	men	f.130846.0.0	Date F05 first reported (delirium, not induced by alcohol and other psychoactive substances)	0.00290494	-0.00174332	0.0075532	0.220611	0.0414457	313	0.0348744	biomarker
Reticulocyte_count	Reticulocyte count	women	f.131296.0.0	Date I20 first reported (angina pectoris)	0.00290476	-2.49917e-06	0.00581203	0.050193	0.0504944	888	0.100371	biomarker
Bread_intake	Bread intake	women	f.131878.0.0	Date M20 first reported (acquired deformities of fingers and toes)	0.00290393	-8.42363e-05	0.0058921	0.0568129	0.0221644	1461	0.0112137	biomarker
log_total_tg_cleaned	Triglycerides	women	f.131638.0.0	Date K58 first reported (irritable bowel syndrome)	0.0029033	-0.00248004	0.00828665	0.290488	0.0520634	908	0.154475	biomarker
Total_Fat_Mass__g_	Total Fat Mass (g)	women	f.131618.0.0	Date K43 first reported (ventral hernia)	0.00290223	-0.00709835	0.0129028	0.569489	0.116036	314	0.453844	biomarker
waist	Waist circumference	men	f.131586.0.0	Date K22 first reported (other diseases of oesophagus)	0.00290186	-0.00112092	0.00692464	0.157403	0.024324	1235	0.368415	biomarker
Forced_expiratory_volume_in_1_second__FEV1_	Forced expiratory volume in 1-second (FEV1)	women	f.130714.0.0	Date E14 first reported (unspecified diabetes mellitus)	0.00290079	-0.00964751	0.0154491	0.650482	0.109254	174	0.264543	biomarker
VAT__g_	VAT (g)	women	f.131032.0.0	Date G25 first reported (other extrapyramidal and movement disorders)	0.00290053	-0.00588749	0.0116886	0.517691	0.0692829	291	0.485277	biomarker
Red_blood_cell__erythrocyte__distribution_width	Red blood cell (erythrocyte) distribution width	men	f.131620.0.0	Date K44 first reported (diaphragmatic hernia)	0.00289961	-0.000981855	0.00678107	0.14314	0.0330672	1973	0.0614354	biomarker
bmi	Body mass index	women	f.131560.0.0	Date K04 first reported (diseases of pulp and periapical tissues)	0.00289953	-0.00247873	0.00827778	0.290659	0.050445	317	0.499352	biomarker
log_tbil_cleaned	Total bilirubin	men	f.131620.0.0	Date K44 first reported (diaphragmatic hernia)	0.00289931	-0.000104072	0.00590268	0.05848	0.0241173	1939	0.0360849	biomarker
Cereal_intake	Cereal intake	men	f.131298.0.0	Date I21 first reported (acute myocardial infarction)	0.00289747	-0.000131197	0.00592613	0.0607796	0.034949	1101	0.0492103	biomarker
Legs_Fat_Mass__g_	Legs Fat Mass (g)	men	f.131356.0.0	Date I51 first reported (complications and ill-defined descriptions of heart disease)	0.00289723	-0.000626191	0.00642065	0.107035	0.0753754	1111	0.306163	biomarker
Diastolic_blood_pressure	Diastolic blood pressure, automated reading	men	f.131528.0.0	Date J84 first reported (other interstitial pulmonary diseases)	0.00289706	-0.00387068	0.00966479	0.401461	0.0444642	210	0.0822106	biomarker
Android_Fat_Mass__g_	Android Fat Mass (g)	men	f.131546.0.0	Date J96 first reported (respiratory failure, not elsewhere classified)	0.00289625	-0.000383038	0.00617553	0.0834408	0.0772972	514	0.400559	biomarker
Trunk_Fat_Mass__g_	Trunk Fat Mass (g)	women	f.131870.0.0	Date M16 first reported (coxarthrosis [arthrosis of hip])	0.00289596	-0.000364238	0.00615617	0.0816794	0.0589102	1709	0.470112	biomarker
Particulate_matter_air_pollution__pm2.5___2010	Particulate matter air pollution (pm2.5); 2010	men	f.130846.0.0	Date F05 first reported (delirium, not induced by alcohol and other psychoactive substances)	0.00289429	-0.00239544	0.00818402	0.283532	0.0528891	298	0.0305744	biomarker
Weight	Weight	men	f.131774.0.0	Date L60 first reported (nail disorders)	0.00289322	-0.00134203	0.00712847	0.180593	0.0880935	385	0.350726	biomarker
Trunk_Fat_Mass__g_	Trunk Fat Mass (g)	women	f.130228.0.0	Date B36 first reported (other superficial mycoses)	0.00289219	-0.000424591	0.00620897	0.0874334	0.0539148	226	0.470112	biomarker
Lymphocyte_percentage	Lymphocyte percentage	women	f.131534.0.0	Date J90 first reported (pleural effusion, not elsewhere classified)	0.00289196	-0.00248302	0.00826695	0.291626	0.0495226	741	0.0304621	biomarker
waist	Waist circumference	women	f.131740.0.0	Date L30 first reported (other dermatitis)	0.00289092	5.65071e-05	0.00572533	0.0456003	0.0520181	1382	0.410854	biomarker
Reticulocyte_count	Reticulocyte count	men	f.131528.0.0	Date J84 first reported (other interstitial pulmonary diseases)	0.00289087	-0.00845503	0.0142368	0.6175	0.0667576	211	0.0972322	biomarker
log_ggt_cleaned	Gamma glutamyltransferase	men	f.131914.0.0	Date M46 first reported (other inflammatory spondylopathies)	0.00288665	-0.00769313	0.0134664	0.592803	0.0611111	175	0.0955974	biomarker
Monocyte_count	Monocyte count	men	f.131916.0.0	Date M47 first reported (spondylosis)	0.00288488	-0.00154804	0.00731779	0.202119	0.0476479	954	0.0500236	biomarker
White_blood_cell__leukocyte__count	White blood cell (leukocyte) count	men	f.130894.0.0	Date F32 first reported (depressive episode)	0.00288486	-0.00231279	0.0080825	0.276656	0.0708297	971	0.097714	biomarker
Neutrophill_count	Neutrophill count	women	f.131490.0.0	Date J43 first reported (emphysema)	0.00288416	-0.00816719	0.0139355	0.608989	0.153256	204	0.0624357	biomarker
Legs_Lean_Mass__g_	Legs Lean Mass (g)	women	f.131864.0.0	Date M13 first reported (other arthritis)	0.00288402	0.00149977	0.00426826	4.43481e-05	0.0578555	2611	0.27338	biomarker
Weight	Weight	men	f.131344.0.0	Date I45 first reported (other conduction disorders)	0.00288338	-0.00264463	0.00841138	0.306627	0.0405201	516	0.350726	biomarker
Neutrophill_count	Neutrophill count	men	f.130814.0.0	Date E78 first reported (disorders of lipoprotein metabolism and other lipidaemias)	0.00288277	0.000153628	0.00561191	0.0384213	0.0396332	3341	0.0801112	biomarker
Townsend_deprivation_index	Townsend deprivation index	men	f.131584.0.0	Date K21 first reported (gastro-oesophageal reflux disease)	0.00288072	0.000561051	0.00520039	0.0149305	0.0286952	2331	0.0749517	biomarker
hip	Hip circumference	men	f.131310.0.0	Date I27 first reported (other pulmonary heart diseases)	0.00288064	-0.00590667	0.0116679	0.520533	0.0748997	181	0.279935	biomarker
Legs_Fat_Mass__g_	Legs Fat Mass (g)	men	f.131924.0.0	Date M51 first reported (other intervertebral disk disorders)	0.00287762	-0.00262302	0.00837826	0.305194	0.0523027	699	0.306163	biomarker
apoa_cleaned	Apolipoprotein A	women	f.131456.0.0	Date J18 first reported (pneumonia, organism unspecified)	0.00287662	-0.000266192	0.00601944	0.0728147	0.0558697	1139	0.103311	biomarker
urate_cleaned	Urate	women	f.131654.0.0	Date K66 first reported (other disorders of peritoneum)	0.00287616	-0.00705535	0.0128077	0.570296	0.0465062	501	0.161284	biomarker
Gynoid_Fat_Mass__g_	Gynoid Fat Mass (g)	women	f.130904.0.0	Date F40 first reported (phobic anxiety disorders)	0.00287585	-0.0096026	0.0153543	0.651477	0.0560239	253	0.379848	biomarker
whr	Waist-to-Hip ratio	women	f.131640.0.0	Date K59 first reported (other functional intestinal disorders)	0.00287548	-0.000673368	0.00642433	0.112263	0.0462926	2007	0.198411	biomarker
Lymphocyte_percentage	Lymphocyte percentage	women	f.130826.0.0	Date E86 first reported (volume depletion)	0.00287509	-0.00236571	0.00811589	0.282263	0.0674354	514	0.0304621	biomarker
Nitrogen_dioxide_air_pollution__2006	Nitrogen dioxide air pollution; 2006	men	f.130718.0.0	Date E16 first reported (other disorders of pancreatic internal secretion)	0.00287366	-0.00212795	0.00787527	0.260118	0.0784591	281	0.0319332	biomarker
Red_blood_cell__erythrocyte__distribution_width	Red blood cell (erythrocyte) distribution width	men	f.130828.0.0	Date E87 first reported (other disorders of fluid, electrolyte and acid-base balance)	0.0028736	-0.00116504	0.00691225	0.163138	0.0736888	1203	0.0614354	biomarker
Gynoid_Fat_Mass__g_	Gynoid Fat Mass (g)	men	f.130008.0.0	Date A04 first reported (other bacterial intestinal infections)	0.0028734	-0.00360659	0.00935338	0.384784	0.0478346	318	0.339044	biomarker
Android_Fat_Mass__g_	Android Fat Mass (g)	women	f.132124.0.0	Date N81 first reported (female genital prolapse)	0.00287273	-0.00143226	0.00717771	0.190903	0.0511027	1656	0.467426	biomarker
bmi	Body mass index	women	f.130338.0.0	Date B96 first reported (other bacterial agents as the cause of diseases classified to other chapters)	0.00287227	-4.00258e-05	0.00578456	0.0532285	0.0693001	894	0.499352	biomarker
Red_blood_cell__erythrocyte__distribution_width	Red blood cell (erythrocyte) distribution width	men	f.130018.0.0	Date A09 first reported (diarrhoea and gastro-enteritis of presumed infectious origin)	0.00287128	-0.00183677	0.00757932	0.231955	0.0466939	1136	0.0614354	biomarker
Gynoid_Lean_Mass__g_	Gynoid Lean Mass (g)	men	f.131324.0.0	Date I35 first reported (nonrheumatic aortic valve disorders)	0.00287026	-0.0027422	0.00848271	0.316169	-0.0130585	495	0.229692	biomarker
log_alp_cleaned	Alkaline phosphatase	men	f.131350.0.0	Date I48 first reported (atrial fibrillation and flutter)	0.00286985	-0.000607734	0.00634742	0.105776	0.0343725	2371	0.0370181	biomarker
urate_cleaned	Urate	women	f.131850.0.0	Date M06 first reported (other rheumatoid arthritis)	0.00286907	-0.00211814	0.00785627	0.259506	0.0466076	511	0.161284	biomarker
ldl_chol_cleaned	LDL direct	women	f.131916.0.0	Date M47 first reported (spondylosis)	0.00286822	0.0010047	0.00473173	0.00255524	0.0401694	1462	0.126718	biomarker
Forced_vital_capacity__FVC___Best_measure	Forced vital capacity (FVC), Best measure	men	f.130696.0.0	Date E03 first reported (other hypothyroidism)	0.00286773	-0.00804969	0.0137852	0.606663	0.0392655	299	0.217195	biomarker
Age_completed_full_time_education	Age completed full time education	men	f.130230.0.0	Date B37 first reported (candidiasis)	0.00286682	-0.00177442	0.00750807	0.226026	0.0445853	338	0.0853695	biomarker
Red_blood_cell__erythrocyte__distribution_width	Red blood cell (erythrocyte) distribution width	women	f.130070.0.0	Date A41 first reported (other septicaemia)	0.00286577	-0.00246354	0.00819508	0.291899	0.0578169	729	0.03692	biomarker
VAT__g_	VAT (g)	women	f.131074.0.0	Date G56 first reported (mononeuropathies of upper limb)	0.00286549	-0.000521663	0.00625264	0.0972901	0.0887697	1086	0.485277	biomarker
Weight	Weight	men	f.131666.0.0	Date K74 first reported (fibrosis and cirrhosis of liver)	0.00286541	-0.00682549	0.0125563	0.562229	0.0865129	154	0.350726	biomarker
Android_Fat_Mass__g_	Android Fat Mass (g)	women	f.131484.0.0	Date J40 first reported (bronchitis, not specified as acute or chronic)	0.00286415	-0.00644101	0.0121693	0.546314	0.0965584	183	0.467426	biomarker
log_crp_cleaned	C-reactive protein	women	f.131602.0.0	Date K31 first reported (other diseases of stomach and duodenum)	0.00286371	-0.000670288	0.00639772	0.11223	0.0650294	1205	0.185544	biomarker
hdl_chol_cleaned	HDL cholesterol	men	f.131568.0.0	Date K08 first reported (other disorders of teeth and supporting structures)	0.00286306	-0.0120968	0.0178229	0.707578	0.0540374	187	0.117114	biomarker
Heel_Broadband_ultrasound_attenuation__direct_entry	Heel Broadband ultrasound attenuation, direct entry	men	f.130828.0.0	Date E87 first reported (other disorders of fluid, electrolyte and acid-base balance)	0.00286254	-0.00108023	0.00680531	0.154735	0.0533547	646	0.026183	biomarker
ldl_chol_cleaned	LDL direct	women	f.131534.0.0	Date J90 first reported (pleural effusion, not elsewhere classified)	0.0028625	-0.00201375	0.00773875	0.249907	0.0448886	737	0.126718	biomarker
Nitrogen_dioxide_air_pollution__2007	Nitrogen dioxide air pollution; 2007	men	f.131386.0.0	Date I73 first reported (other peripheral vascular diseases)	0.00286043	-0.000522779	0.00624365	0.0974916	0.0426908	582	0.0351343	biomarker
Number_of_days_week_of_vigorous_physical_activity	Number of days/week of vigorous physical activity	men	f.132022.0.0	Date N13 first reported (obstructive and reflux uropathy)	0.00285981	-0.00290247	0.00862209	0.33068	0.0332153	488	0.0378113	biomarker
Water_intake	Water intake	women	f.130230.0.0	Date B37 first reported (candidiasis)	0.00285898	-0.000776039	0.00649399	0.123181	0.0419768	677	0.0154816	biomarker
Weight	Weight	women	f.131166.0.0	Date H26 first reported (other cataract)	0.00285875	-0.000146221	0.00586372	0.0622337	0.0275506	2559	0.406774	biomarker
Android_Fat_Mass__g_	Android Fat Mass (g)	women	f.130228.0.0	Date B36 first reported (other superficial mycoses)	0.00285844	-0.000436337	0.00615322	0.0890498	0.053452	226	0.467426	biomarker
log_ggt_cleaned	Gamma glutamyltransferase	men	f.131308.0.0	Date I26 first reported (pulmonary embolism)	0.00285782	-0.0040501	0.00976574	0.417448	0.0492461	490	0.0955974	biomarker
Particulate_matter_air_pollution__pm2.5___2010	Particulate matter air pollution (pm2.5); 2010	women	f.130814.0.0	Date E78 first reported (disorders of lipoprotein metabolism and other lipidaemias)	0.00285744	0.000321093	0.00539378	0.0272353	0.0420473	2758	0.0242721	biomarker
Reticulocyte_percentage	Reticulocyte percentage	women	f.131630.0.0	Date K52 first reported (other non-infective gastro-enteritis and colitis)	0.0028574	-0.000706856	0.00642167	0.116114	0.0350918	1284	0.0870734	biomarker
Arms_Fat_Mass__g_	Arms Fat Mass (g)	women	f.131560.0.0	Date K04 first reported (diseases of pulp and periapical tissues)	0.00285712	-0.00118446	0.0068987	0.165874	0.0373697	315	0.464309	biomarker
vitd_cleaned	Vitamin D	women	f.131884.0.0	Date M23 first reported (internal derangement of knee)	0.00285684	-0.000871115	0.00658479	0.133096	0.0164663	888	0.0538597	biomarker
Mean_sphered_cell_volume	Mean sphered cell volume	women	f.131918.0.0	Date M48 first reported (other spondylopathies)	0.0028545	-0.00109501	0.006804	0.156604	0.0256794	727	0.0523072	biomarker
Legs_Fat_Mass__g_	Legs Fat Mass (g)	men	f.131456.0.0	Date J18 first reported (pneumonia, organism unspecified)	0.00285429	0.000776989	0.00493159	0.00707878	0.0323704	1668	0.306163	biomarker
Neutrophill_count	Neutrophill count	men	f.130906.0.0	Date F41 first reported (other anxiety disorders)	0.00285296	-0.000517858	0.00622378	0.0971389	0.0510052	909	0.0801112	biomarker
Forced_expiratory_volume_in_1_second__FEV1___Best_measure	Forced expiratory volume in 1-second (FEV1), Best measure	men	f.131178.0.0	Date H33 first reported (retinal detachments and breaks)	0.00285279	-0.014061	0.0197666	0.740958	-0.0268254	250	0.274337	biomarker
hip	Hip circumference	men	f.131858.0.0	Date M10 first reported (gout)	0.00285217	-0.00101341	0.00671775	0.148132	0.0975951	1036	0.279935	biomarker
Red_blood_cell__erythrocyte__count	Red blood cell (erythrocyte) count	women	f.131640.0.0	Date K59 first reported (other functional intestinal disorders)	0.00285184	0.00087934	0.00482434	0.00460028	0.033559	1938	0.0533487	biomarker
Android_Fat_Mass__g_	Android Fat Mass (g)	men	f.131416.0.0	Date I95 first reported (hypotension)	0.00285145	-0.00141212	0.00711502	0.189914	0.054327	1067	0.400559	biomarker
Total_Fat_Mass__g_	Total Fat Mass (g)	men	f.131492.0.0	Date J44 first reported (other chronic obstructive pulmonary disease)	0.00285116	0.00131221	0.00439012	0.000282092	0.0540131	1314	0.377948	biomarker
Immature_reticulocyte_fraction	Immature reticulocyte fraction	women	f.131628.0.0	Date K51 first reported (ulcerative colitis)	0.00285074	-0.0207398	0.0264413	0.812772	0.0345646	136	0.0787722	biomarker
Cereal_intake	Cereal intake	men	f.131548.0.0	Date J98 first reported (other respiratory disorders)	0.0028507	0.000396739	0.00530466	0.0227935	0.036683	1092	0.0492103	biomarker
Neutrophill_percentage	Neutrophill percentage	men	f.131674.0.0	Date K80 first reported (cholelithiasis)	0.00285042	-0.00272067	0.00842151	0.315945	0.0255567	834	0.0309414	biomarker
Peak_expiratory_flow__PEF_	Peak expiratory flow (PEF)	women	f.131964.0.0	Date M81 first reported (osteoporosis without pathological fracture)	0.00285026	-0.00119391	0.00689443	0.167165	0.0401583	1406	0.13302	biomarker
log_alp_cleaned	Alkaline phosphatase	men	f.131528.0.0	Date J84 first reported (other interstitial pulmonary diseases)	0.00284976	-0.0123789	0.0180784	0.713784	0.0808289	214	0.0370181	biomarker
log_ggt_cleaned	Gamma glutamyltransferase	women	f.131548.0.0	Date J98 first reported (other respiratory disorders)	0.00284961	-0.000545245	0.00624447	0.0999273	0.0523539	1080	0.115566	biomarker
hdl_chol_cleaned	HDL cholesterol	women	f.130814.0.0	Date E78 first reported (disorders of lipoprotein metabolism and other lipidaemias)	0.00284931	-0.000108583	0.0058072	0.0590194	0.0739607	2504	0.147232	biomarker
Nitrogen_dioxide_air_pollution__2006	Nitrogen dioxide air pollution; 2006	women	f.131166.0.0	Date H26 first reported (other cataract)	0.00284846	-0.000297178	0.00599409	0.0759255	0.0245187	2538	0.0243853	biomarker
Number_of_days_week_of_vigorous_physical_activity	Number of days/week of vigorous physical activity	women	f.131638.0.0	Date K58 first reported (irritable bowel syndrome)	0.00284836	-0.00127268	0.00696939	0.175512	0.0416193	953	0.0337337	biomarker
Nitrogen_dioxide_air_pollution__2006	Nitrogen dioxide air pollution; 2006	men	f.131386.0.0	Date I73 first reported (other peripheral vascular diseases)	0.00284747	-0.000510372	0.00620532	0.0964943	0.0479373	582	0.0319332	biomarker
Nitrogen_dioxide_air_pollution__2006	Nitrogen dioxide air pollution; 2006	men	f.130018.0.0	Date A09 first reported (diarrhoea and gastro-enteritis of presumed infectious origin)	0.00284642	0.000153417	0.00553942	0.0382972	0.0309098	1180	0.0319332	biomarker
Android_Fat_Mass__g_	Android Fat Mass (g)	men	f.131282.0.0	Date I08 first reported (multiple valve diseases)	0.00284546	-0.00441101	0.0101019	0.442149	0.0464434	410	0.400559	biomarker
Total_Fat_Mass__g_	Total Fat Mass (g)	men	f.132034.0.0	Date N19 first reported (unspecified renal failure)	0.00284507	-0.00597902	0.0116692	0.527422	0.102523	178	0.377948	biomarker
Legs_Fat_Mass__g_	Legs Fat Mass (g)	men	f.130820.0.0	Date E83 first reported (disorders of mineral metabolism)	0.00284456	-0.0014357	0.00712481	0.192722	0.0354906	424	0.306163	biomarker
log_total_tg_cleaned	Triglycerides	men	f.131648.0.0	Date K63 first reported (other diseases of intestine)	0.00284312	0.000144581	0.00554167	0.0389219	0.0288842	2118	0.0711943	biomarker
Total_Lean_Mass__g_	Total Lean Mass (g)	women	f.131648.0.0	Date K63 first reported (other diseases of intestine)	0.00284309	-0.000659764	0.00634595	0.111647	0.0277268	1949	0.239697	biomarker
High_light_scatter_reticulocyte_count	High light scatter reticulocyte count	men	f.131598.0.0	Date K29 first reported (gastritis and duodenitis)	0.00284253	0.000287506	0.00539755	0.0292166	0.0363271	2368	0.116045	biomarker
Nitrogen_dioxide_air_pollution__2006	Nitrogen dioxide air pollution; 2006	men	f.130230.0.0	Date B37 first reported (candidiasis)	0.00284214	-0.00158384	0.00726811	0.20817	0.0404145	426	0.0319332	biomarker
Total_Lean_Mass__g_	Total Lean Mass (g)	women	f.130698.0.0	Date E04 first reported (other non-toxic goitre)	0.0028414	-0.00457569	0.0102585	0.452742	0.0490371	249	0.239697	biomarker
Mean_sphered_cell_volume	Mean sphered cell volume	women	f.131674.0.0	Date K80 first reported (cholelithiasis)	0.00284038	0.000139778	0.00554098	0.0392605	0.049476	1544	0.0523072	biomarker
whr	Waist-to-Hip ratio	women	f.131740.0.0	Date L30 first reported (other dermatitis)	0.0028403	0.000293494	0.0053871	0.028825	0.0450522	1382	0.198411	biomarker
Neutrophill_count	Neutrophill count	women	f.131498.0.0	Date J47 first reported (bronchiectasis)	0.00283945	-0.00589667	0.0115756	0.524094	0.0835057	327	0.0624357	biomarker
apob_cleaned	Apolipoprotein B	men	f.132058.0.0	Date N32 first reported (other disorders of bladder)	0.00283913	-0.00228527	0.00796353	0.277514	0.0271989	1084	0.105897	biomarker
Reticulocyte_percentage	Reticulocyte percentage	women	f.131210.0.0	Date H53 first reported (visual disturbances)	0.00283909	-0.00407191	0.00975009	0.420714	0.0473185	569	0.0870734	biomarker
Gynoid_Fat_Mass__g_	Gynoid Fat Mass (g)	women	f.131702.0.0	Date L03 first reported (cellulitis)	0.00283896	7.70884e-05	0.00560083	0.0439354	0.0725722	1432	0.379848	biomarker
bmi	Body mass index	women	f.131404.0.0	Date I84 first reported (haemorrhoids)	0.00283722	-0.000362727	0.00603717	0.0822415	0.0309658	1663	0.499352	biomarker
Basophill_count	Basophill count	men	f.130792.0.0	Date E66 first reported (obesity)	0.00283687	0.0012732	0.00440054	0.000376683	0.0585969	2132	0.022882	biomarker
Monocyte_count	Monocyte count	men	f.131492.0.0	Date J44 first reported (other chronic obstructive pulmonary disease)	0.00283617	0.00034761	0.00532473	0.0254976	0.092488	1323	0.0500236	biomarker
log_crp_cleaned	C-reactive protein	women	f.131738.0.0	Date L29 first reported (pruritus)	0.00283553	-0.000832623	0.00650368	0.129746	0.0571372	580	0.185544	biomarker
Particulate_matter_air_pollution__pm10___2007	Particulate matter air pollution (pm10); 2007	men	f.131492.0.0	Date J44 first reported (other chronic obstructive pulmonary disease)	0.00283534	0.000687054	0.00498362	0.00968611	0.0589871	1350	0.0462175	biomarker
Haemoglobin_concentration	Haemoglobin concentration	men	f.131538.0.0	Date J92 first reported (pleural plaque)	0.00283238	-0.00280433	0.00846908	0.324685	0.0397168	272	0.0572358	biomarker
Legs_Lean_Mass__g_	Legs Lean Mass (g)	men	f.132022.0.0	Date N13 first reported (obstructive and reflux uropathy)	0.00283149	-0.00375166	0.00941465	0.399218	0.0194673	472	0.260519	biomarker
log_total_tg_cleaned	Triglycerides	women	f.131646.0.0	Date K62 first reported (other diseases of anus and rectum)	0.00283024	-8.82886e-05	0.00574876	0.0573403	0.038879	1878	0.154475	biomarker
Number_of_days_week_of_moderate_physical_activity	Number of days/week of moderate physical activity	men	f.132036.0.0	Date N20 first reported (calculus of kidney and ureter)	0.00282902	-0.0055168	0.0111748	0.506441	0.0437472	511	0.0208462	biomarker
log_crp_cleaned	C-reactive protein	women	f.131636.0.0	Date K57 first reported (diverticular disease of intestine)	0.00282653	0.000125984	0.00552708	0.0402244	0.0527879	3691	0.185544	biomarker
shbg_cleaned	SHBG	men	f.131286.0.0	Date I10 first reported (essential (primary) hypertension)	0.00282405	0.00140729	0.00424081	9.34854e-05	0.0304314	7308	0.159484	biomarker
Platelet_count	Platelet count	men	f.131322.0.0	Date I34 first reported (nonrheumatic mitral valve disorders)	0.00282379	-0.00685101	0.0124986	0.567277	0.0454831	358	0.0299924	biomarker
log_crp_cleaned	C-reactive protein	women	f.130906.0.0	Date F41 first reported (other anxiety disorders)	0.00282343	0.000356323	0.00529053	0.0248915	0.0478445	1775	0.185544	biomarker
Forced_expiratory_volume_in_1_second__FEV1___Best_measure	Forced expiratory volume in 1-second (FEV1), Best measure	men	f.130648.0.0	Date D64 first reported (other anaemias)	0.00282142	-0.00359937	0.00924221	0.389094	0.081841	959	0.274337	biomarker
VAT__g_	VAT (g)	women	f.131462.0.0	Date J22 first reported (unspecified acute lower respiratory infection)	0.00282121	0.000886269	0.00475614	0.00426657	0.0738792	2754	0.485277	biomarker
High_light_scatter_reticulocyte_percentage	High light scatter reticulocyte percentage	women	f.131884.0.0	Date M23 first reported (internal derangement of knee)	0.0028207	-0.000897647	0.00653904	0.137058	0.0395308	941	0.109233	biomarker
Speed_of_sound_through_heel	Speed of sound through heel	women	f.131492.0.0	Date J44 first reported (other chronic obstructive pulmonary disease)	0.00282042	0.000592077	0.00504877	0.0131096	0.0552628	651	0.0666894	biomarker
Forced_expiratory_volume_in_1_second__FEV1_	Forced expiratory volume in 1-second (FEV1)	men	f.131702.0.0	Date L03 first reported (cellulitis)	0.0028204	-0.00149253	0.00713333	0.19994	0.0568588	1271	0.248262	biomarker
igf1_cleaned	IGF-1	men	f.130868.0.0	Date F17 first reported (mental and behavioural disorders due to use of tobacco)	0.00281896	0.00124848	0.00438944	0.00043459	0.0685529	1817	0.0733327	biomarker
hdl_chol_cleaned	HDL cholesterol	men	f.131602.0.0	Date K31 first reported (other diseases of stomach and duodenum)	0.00281749	-0.00157211	0.0072071	0.208378	0.044101	794	0.117114	biomarker
Immature_reticulocyte_fraction	Immature reticulocyte fraction	men	f.131636.0.0	Date K57 first reported (diverticular disease of intestine)	0.00281727	-0.000234623	0.00586916	0.0704014	0.0370285	3244	0.0780094	biomarker
whr	Waist-to-Hip ratio	women	f.130696.0.0	Date E03 first reported (other hypothyroidism)	0.00281695	-0.0015053	0.0071392	0.201462	0.0483198	1327	0.198411	biomarker
log_crp_cleaned	C-reactive protein	women	f.131344.0.0	Date I45 first reported (other conduction disorders)	0.00281547	-0.00937128	0.0150022	0.650683	0.05959	231	0.185544	biomarker
log_total_tg_cleaned	Triglycerides	women	f.131620.0.0	Date K44 first reported (diaphragmatic hernia)	0.00281473	0.000207719	0.00542174	0.0343306	0.0550962	2710	0.154475	biomarker
Arms_Lean_Mass__g_	Arms Lean Mass (g)	women	f.131648.0.0	Date K63 first reported (other diseases of intestine)	0.00281425	-0.000528244	0.00615674	0.0988931	0.0296317	1949	0.246938	biomarker
albumin_cleaned	Albumin	men	f.131350.0.0	Date I48 first reported (atrial fibrillation and flutter)	0.00281323	-0.000666682	0.00629314	0.113079	0.0325472	2188	0.0844685	biomarker
Arms_Lean_Mass__g_	Arms Lean Mass (g)	women	f.131964.0.0	Date M81 first reported (osteoporosis without pathological fracture)	0.0028128	0.000138601	0.005487	0.0392473	0.078475	1566	0.246938	biomarker
Townsend_deprivation_index	Townsend deprivation index	women	f.131590.0.0	Date K25 first reported (gastric ulcer)	0.00281261	-0.00354623	0.00917145	0.385976	0.067389	450	0.0599297	biomarker
Total_Fat_Mass__g_	Total Fat Mass (g)	women	f.130814.0.0	Date E78 first reported (disorders of lipoprotein metabolism and other lipidaemias)	0.00281208	0.000562411	0.00506175	0.0142859	0.0919911	2832	0.453844	biomarker
Reticulocyte_count	Reticulocyte count	women	f.131210.0.0	Date H53 first reported (visual disturbances)	0.00281196	-0.00470822	0.0103321	0.463628	0.0433336	571	0.100371	biomarker
log_ggt_cleaned	Gamma glutamyltransferase	men	f.131346.0.0	Date I46 first reported (cardiac arrest)	0.00281159	-0.00318612	0.00880931	0.358198	0.0355587	238	0.0955974	biomarker
VAT__g_	VAT (g)	men	f.131290.0.0	Date I12 first reported (hypertensive renal disease)	0.00281144	-0.00869022	0.0143131	0.631869	0.133822	110	0.432881	biomarker
Peak_expiratory_flow__PEF_	Peak expiratory flow (PEF)	women	f.132056.0.0	Date N31 first reported (neuromuscular dysfunction of bladder, not elsewhere classified)	0.00281127	-0.00348481	0.00910734	0.381487	0.0611109	214	0.13302	biomarker
Townsend_deprivation_index	Townsend deprivation index	women	f.132058.0.0	Date N32 first reported (other disorders of bladder)	0.00281075	-0.0022062	0.0078277	0.272164	0.0420826	721	0.0599297	biomarker
Peak_expiratory_flow__PEF_	Peak expiratory flow (PEF)	men	f.131356.0.0	Date I51 first reported (complications and ill-defined descriptions of heart disease)	0.0028105	-0.00192854	0.00754954	0.245079	0.0501932	955	0.11838	biomarker
waist	Waist circumference	men	f.132058.0.0	Date N32 first reported (other disorders of bladder)	0.00280998	-0.0026911	0.00831107	0.316741	0.0233139	1147	0.368415	biomarker
waist	Waist circumference	men	f.131598.0.0	Date K29 first reported (gastritis and duodenitis)	0.00280983	0.000325617	0.00529404	0.0266295	0.0333122	2460	0.368415	biomarker
VAT__g_	VAT (g)	men	f.131916.0.0	Date M47 first reported (spondylosis)	0.00280753	-0.00195419	0.00756925	0.247834	0.0726966	969	0.432881	biomarker
hdl_chol_cleaned	HDL cholesterol	women	f.131834.0.0	Date L97 first reported (ulcer of lower limb, not elsewhere classified)	0.00280674	-0.00704815	0.0126616	0.576693	0.116031	122	0.147232	biomarker
Neutrophill_count	Neutrophill count	women	f.130906.0.0	Date F41 first reported (other anxiety disorders)	0.00280658	0.000441616	0.00517155	0.0200188	0.0463901	1811	0.0624357	biomarker
Monocyte_count	Monocyte count	women	f.131286.0.0	Date I10 first reported (essential (primary) hypertension)	0.00280428	0.00127951	0.00432904	0.000312463	0.0479068	7349	0.0259166	biomarker
hba1c_cleaned	Glycated haemoglobin (HbA1c)	men	f.130070.0.0	Date A41 first reported (other septicaemia)	0.00280346	-0.00236754	0.00797446	0.287957	0.0648911	864	0.210326	biomarker
Arms_Fat_Mass__g_	Arms Fat Mass (g)	women	f.130906.0.0	Date F41 first reported (other anxiety disorders)	0.00280316	0.000272102	0.00533422	0.0299531	0.0482367	1849	0.464309	biomarker
Weight	Weight	women	f.130018.0.0	Date A09 first reported (diarrhoea and gastro-enteritis of presumed infectious origin)	0.00280063	-0.000303503	0.00590477	0.0770002	0.0345495	1577	0.406774	biomarker
log_cysc_cleaned	Cystatin C	women	f.131166.0.0	Date H26 first reported (other cataract)	0.00280004	-0.00120854	0.00680862	0.170974	0.0333908	2457	0.261104	biomarker
Townsend_deprivation_index	Townsend deprivation index	men	f.131298.0.0	Date I21 first reported (acute myocardial infarction)	0.00279995	-0.00109093	0.00669083	0.158406	0.0403578	1100	0.0749517	biomarker
apob_cleaned	Apolipoprotein B	men	f.132072.0.0	Date N40 first reported (hyperplasia of prostate)	0.00279951	-0.00088997	0.006489	0.136959	0.0183042	2660	0.105897	biomarker
ldl_chol_cleaned	LDL direct	men	f.131342.0.0	Date I44 first reported (atrioventricular and left bundle-branch block)	0.00279857	-0.000491285	0.00608843	0.0954534	0.0836958	776	0.156498	biomarker
log_crp_cleaned	C-reactive protein	men	f.130670.0.0	Date D75 first reported (other diseases of blood and blood-forming organs)	0.00279761	-0.0103901	0.0159853	0.677564	0.0989443	115	0.1222	biomarker
Legs_Fat_Mass__g_	Legs Fat Mass (g)	women	f.131636.0.0	Date K57 first reported (diverticular disease of intestine)	0.00279574	0.000488718	0.00510276	0.0175392	0.0472508	3777	0.355088	biomarker
Reticulocyte_count	Reticulocyte count	men	f.131306.0.0	Date I25 first reported (chronic ischaemic heart disease)	0.00279569	0.000225842	0.00536553	0.0329865	0.052733	3096	0.0972322	biomarker
Lymphocyte_count	Lymphocyte count	women	f.130814.0.0	Date E78 first reported (disorders of lipoprotein metabolism and other lipidaemias)	0.00279504	9.27065e-05	0.00549737	0.0426379	0.051858	2775	0.0588767	biomarker
Townsend_deprivation_index	Townsend deprivation index	women	f.131648.0.0	Date K63 first reported (other diseases of intestine)	0.00279492	-0.000308508	0.00589835	0.0775371	0.0312644	1983	0.0599297	biomarker
vitd_cleaned	Vitamin D	women	f.131166.0.0	Date H26 first reported (other cataract)	0.00279492	-0.000758987	0.00634882	0.123216	0.0283353	2294	0.0538597	biomarker
chol_cleaned	Cholesterol	men	f.131702.0.0	Date L03 first reported (cellulitis)	0.00279333	-0.000829482	0.00641615	0.130728	0.0524873	1386	0.155466	biomarker
Peak_expiratory_flow__PEF_	Peak expiratory flow (PEF)	women	f.131386.0.0	Date I73 first reported (other peripheral vascular diseases)	0.00279307	-0.00641211	0.0119983	0.552037	0.0581319	454	0.13302	biomarker
Weight	Weight	women	f.131582.0.0	Date K20 first reported (oesophagitis)	0.00279148	-0.000584474	0.00616744	0.105089	0.0579579	842	0.406774	biomarker
Forced_vital_capacity__FVC___Best_measure	Forced vital capacity (FVC), Best measure	men	f.132070.0.0	Date N39 first reported (other disorders of urinary system)	0.00278852	-0.00457714	0.0101542	0.458072	0.0557287	1054	0.217195	biomarker
Arms_Lean_Mass__g_	Arms Lean Mass (g)	men	f.131708.0.0	Date L08 first reported (other local infections of skin and subcutaneous tissue)	0.00278817	-0.00238734	0.00796369	0.291015	0.0642769	558	0.227859	biomarker
waist	Waist circumference	women	f.131590.0.0	Date K25 first reported (gastric ulcer)	0.00278702	-0.00454694	0.010121	0.456374	0.0886445	449	0.410854	biomarker
log_cysc_cleaned	Cystatin C	men	f.131820.0.0	Date L89 first reported (decubitus ulcer)	0.00278665	-0.00761139	0.0131847	0.599392	0.0829479	282	0.185137	biomarker
Trunk_Fat_Mass__g_	Trunk Fat Mass (g)	men	f.131126.0.0	Date G99 first reported (other disorders of nervous system in diseases classified elsewhere)	0.00278611	-0.0103806	0.0159528	0.678332	0.0716572	172	0.396866	biomarker
Haemoglobin_concentration	Haemoglobin concentration	women	f.131416.0.0	Date I95 first reported (hypotension)	0.00278564	-0.00199066	0.00756194	0.252992	0.0561538	951	0.0610257	biomarker
Forced_expiratory_volume_in_1_second__FEV1___Best_measure	Forced expiratory volume in 1-second (FEV1), Best measure	men	f.132070.0.0	Date N39 first reported (other disorders of urinary system)	0.00278548	-0.00510065	0.0106716	0.488751	0.0595013	1054	0.274337	biomarker
Nitrogen_dioxide_air_pollution__2005	Nitrogen dioxide air pollution; 2005	men	f.131538.0.0	Date J92 first reported (pleural plaque)	0.00278483	-0.00214485	0.0077145	0.268196	0.0260812	274	0.0322887	biomarker
chol_cleaned	Cholesterol	men	f.131964.0.0	Date M81 first reported (osteoporosis without pathological fracture)	0.00278467	-0.00552223	0.0110916	0.511156	0.0382251	317	0.155466	biomarker
SCAT__g_	SCAT (g)	men	f.132050.0.0	Date N28 first reported (other disorders of kidney and ureter, not elsewhere classified)	0.00278406	-0.00302215	0.00859027	0.347313	0.05566	438	0.367375	biomarker
SCAT__g_	SCAT (g)	men	f.131640.0.0	Date K59 first reported (other functional intestinal disorders)	0.00278324	0.000723117	0.00484337	0.00809763	0.0365729	1508	0.367375	biomarker
Lymphocyte_count	Lymphocyte count	men	f.131546.0.0	Date J96 first reported (respiratory failure, not elsewhere classified)	0.00278285	-0.000468936	0.00603464	0.0934738	0.0369678	530	0.0584038	biomarker
vitd_cleaned	Vitamin D	women	f.131350.0.0	Date I48 first reported (atrial fibrillation and flutter)	0.00278002	7.04254e-05	0.00548961	0.0443315	0.0317517	1338	0.0538597	biomarker
Total_Fat_Mass__g_	Total Fat Mass (g)	men	f.131876.0.0	Date M19 first reported (other arthrosis)	0.00277765	0.000382761	0.00517255	0.0230108	0.0796918	1760	0.377948	biomarker
igf1_cleaned	IGF-1	men	f.131820.0.0	Date L89 first reported (decubitus ulcer)	0.00277757	-0.00592617	0.0114813	0.531654	0.0483282	286	0.0733327	biomarker
Speed_of_sound_through_heel	Speed of sound through heel	men	f.131492.0.0	Date J44 first reported (other chronic obstructive pulmonary disease)	0.00277725	-0.000461473	0.00601596	0.092816	0.074916	758	0.0284907	biomarker
hip	Hip circumference	men	f.131742.0.0	Date L40 first reported (psoriasis)	0.00277643	-0.00551287	0.0110657	0.511512	0.0523387	300	0.279935	biomarker
Neutrophill_count	Neutrophill count	men	f.130792.0.0	Date E66 first reported (obesity)	0.00277537	0.00114594	0.00440479	0.000842535	0.0707612	2134	0.0801112	biomarker
Peak_expiratory_flow__PEF_	Peak expiratory flow (PEF)	men	f.131646.0.0	Date K62 first reported (other diseases of anus and rectum)	0.00277354	-0.00124772	0.00679481	0.176424	0.0287293	1701	0.11838	biomarker
whr	Waist-to-Hip ratio	men	f.131380.0.0	Date I70 first reported (atherosclerosis)	0.00277284	-0.00311806	0.00866375	0.356232	0.0981811	242	0.254854	biomarker
Forced_expiratory_volume_in_1_second__FEV1___Best_measure	Forced expiratory volume in 1-second (FEV1), Best measure	women	f.130868.0.0	Date F17 first reported (mental and behavioural disorders due to use of tobacco)	0.00277265	0.00029674	0.00524855	0.0281702	0.140708	1084	0.28955	biomarker
Trunk_Fat_Mass__g_	Trunk Fat Mass (g)	men	f.131556.0.0	Date K02 first reported (dental caries)	0.00277216	-0.00476051	0.0103048	0.470716	0.0467209	278	0.396866	biomarker
Immature_reticulocyte_fraction	Immature reticulocyte fraction	men	f.132070.0.0	Date N39 first reported (other disorders of urinary system)	0.00276976	-0.00085445	0.00639397	0.134157	0.0432538	1490	0.0780094	biomarker
Arms_Fat_Mass__g_	Arms Fat Mass (g)	men	f.131876.0.0	Date M19 first reported (other arthrosis)	0.00276967	0.000262233	0.00527711	0.0303892	0.0796396	1760	0.377589	biomarker
Neutrophill_count	Neutrophill count	women	f.132112.0.0	Date N73 first reported (other female pelvic inflammatory diseases)	0.00276961	-0.00352456	0.00906378	0.388437	0.0316811	316	0.0624357	biomarker
apoa_cleaned	Apolipoprotein A	men	f.130070.0.0	Date A41 first reported (other septicaemia)	0.00276724	-0.000325678	0.00586016	0.0794963	0.0510682	835	0.0862723	biomarker
chol_cleaned	Cholesterol	men	f.131342.0.0	Date I44 first reported (atrioventricular and left bundle-branch block)	0.0027645	-0.00120499	0.00673399	0.172248	0.0887952	778	0.155466	biomarker
albumin_cleaned	Albumin	men	f.131702.0.0	Date L03 first reported (cellulitis)	0.00276432	-0.000887872	0.00641651	0.137939	0.0428049	1299	0.0844685	biomarker
log_tbil_cleaned	Total bilirubin	women	f.131390.0.0	Date I77 first reported (other disorders of arteries and arterioles)	0.0027635	-0.00671137	0.0122384	0.567548	0.0559786	132	0.0345012	biomarker
hba1c_cleaned	Glycated haemoglobin (HbA1c)	women	f.130624.0.0	Date D51 first reported (vitamin b12 deficiency anaemia)	0.00276305	-0.0103129	0.015839	0.678755	0.082022	114	0.213266	biomarker
hba1c_cleaned	Glycated haemoglobin (HbA1c)	men	f.131670.0.0	Date K76 first reported (other diseases of liver)	0.00276179	-0.00117963	0.00670321	0.169631	0.0674825	733	0.210326	biomarker
Neutrophill_percentage	Neutrophill percentage	women	f.131858.0.0	Date M10 first reported (gout)	0.00276003	-0.00446573	0.00998579	0.45406	0.0515281	298	0.0229967	biomarker
Total_Fat_Mass__g_	Total Fat Mass (g)	men	f.131298.0.0	Date I21 first reported (acute myocardial infarction)	0.00275901	-0.00232765	0.00784568	0.287734	0.061875	1068	0.377948	biomarker
hba1c_cleaned	Glycated haemoglobin (HbA1c)	women	f.131416.0.0	Date I95 first reported (hypotension)	0.00275864	-0.00173333	0.00725061	0.22871	0.0423871	892	0.213266	biomarker
hdl_chol_cleaned	HDL cholesterol	women	f.131132.0.0	Date H02 first reported (other disorders of eyelid)	0.00275783	-0.00250998	0.00802564	0.30484	0.0442733	516	0.147232	biomarker
log_tbil_cleaned	Total bilirubin	men	f.131674.0.0	Date K80 first reported (cholelithiasis)	0.00275766	-0.00332065	0.00883597	0.37388	0.0281322	818	0.0360849	biomarker
Heel_bone_mineral_density__BMD_	Heel bone mineral density (BMD)	men	f.131456.0.0	Date J18 first reported (pneumonia, organism unspecified)	0.00275726	-0.00101306	0.00652758	0.151755	0.0487227	928	0.0283666	biomarker
log_alp_cleaned	Alkaline phosphatase	men	f.131934.0.0	Date M62 first reported (other disorders of muscle)	0.00275688	-0.00603283	0.0115466	0.538719	0.0428863	219	0.0370181	biomarker
Particulate_matter_air_pollution__pm10___2007	Particulate matter air pollution (pm10); 2007	women	f.130854.0.0	Date F10 first reported (mental and behavioural disorders due to use of alcohol)	0.0027567	-0.0043664	0.00987979	0.44813	0.0448118	353	0.0536483	biomarker
Particulate_matter_air_pollution__pm2.5___2010	Particulate matter air pollution (pm2.5); 2010	women	f.131964.0.0	Date M81 first reported (osteoporosis without pathological fracture)	0.00275463	-0.000379991	0.00588925	0.0849969	0.0288937	1459	0.0242721	biomarker
whr	Waist-to-Hip ratio	women	f.130622.0.0	Date D50 first reported (iron deficiency anaemia)	0.00275417	-0.00303254	0.00854089	0.350893	0.08267	1412	0.198411	biomarker
Age_completed_full_time_education	Age completed full time education	men	f.131528.0.0	Date J84 first reported (other interstitial pulmonary diseases)	0.00275382	-0.00618553	0.0116932	0.545983	0.0742006	174	0.0853695	biomarker
Particulate_matter_air_pollution__pm10___2010	Particulate matter air pollution (pm10); 2010	women	f.130774.0.0	Date E55 first reported (vitamin d deficiency)	0.00275302	-0.00509559	0.0106016	0.491768	0.0594206	416	0.0103201	biomarker
Reticulocyte_percentage	Reticulocyte percentage	men	f.131126.0.0	Date G99 first reported (other disorders of nervous system in diseases classified elsewhere)	0.00275244	-0.0084114	0.0139163	0.628927	0.0576521	167	0.0953447	biomarker
log_dbil_cleaned	Direct bilirubin	men	f.131350.0.0	Date I48 first reported (atrial fibrillation and flutter)	0.00275175	4.90792e-05	0.00545441	0.0459783	0.0338503	2229	0.0259909	biomarker
urate_cleaned	Urate	women	f.131834.0.0	Date L97 first reported (ulcer of lower limb, not elsewhere classified)	0.00275138	-0.0149122	0.020415	0.760137	0.138977	138	0.161284	biomarker
Mean_reticulocyte_volume	Mean reticulocyte volume	men	f.130648.0.0	Date D64 first reported (other anaemias)	0.002749	-0.00117623	0.00667423	0.169856	0.0496191	1377	0.0428002	biomarker
Townsend_deprivation_index	Townsend deprivation index	men	f.130658.0.0	Date D69 first reported (purpura and other haemorrhagic conditions)	0.00274877	-0.00257824	0.00807577	0.311838	0.0406388	342	0.0749517	biomarker
Android_Fat_Mass__g_	Android Fat Mass (g)	women	f.131950.0.0	Date M72 first reported (fibroblastic disorders)	0.00274841	-0.000252466	0.00574928	0.0726372	0.0874857	1020	0.467426	biomarker
Mean_reticulocyte_volume	Mean reticulocyte volume	men	f.130230.0.0	Date B37 first reported (candidiasis)	0.00274735	-0.00432937	0.00982407	0.446706	0.0441219	410	0.0428002	biomarker
Nitrogen_dioxide_air_pollution__2006	Nitrogen dioxide air pollution; 2006	men	f.130016.0.0	Date A08 first reported (viral and other specified intestinal infections)	0.00274631	-0.00151304	0.00700565	0.206319	0.0478025	294	0.0319332	biomarker
log_ggt_cleaned	Gamma glutamyltransferase	men	f.131538.0.0	Date J92 first reported (pleural plaque)	0.00274623	-0.0059062	0.0113987	0.533881	0.0536974	266	0.0955974	biomarker
log_alp_cleaned	Alkaline phosphatase	women	f.131342.0.0	Date I44 first reported (atrioventricular and left bundle-branch block)	0.00274567	-0.0085466	0.0140379	0.633671	0.0524545	471	0.146777	biomarker
Mean_sphered_cell_volume	Mean sphered cell volume	women	f.131490.0.0	Date J43 first reported (emphysema)	0.00274552	-0.00387644	0.00936748	0.416428	0.082646	203	0.0523072	biomarker
Nitrogen_dioxide_air_pollution__2006	Nitrogen dioxide air pollution; 2006	men	f.131546.0.0	Date J96 first reported (respiratory failure, not elsewhere classified)	0.00274542	-0.0012644	0.00675524	0.179608	0.0608772	549	0.0319332	biomarker
Neutrophill_percentage	Neutrophill percentage	men	f.131616.0.0	Date K42 first reported (umbilical hernia)	0.00274533	-0.00346386	0.00895451	0.386164	0.0219871	513	0.0309414	biomarker
hip	Hip circumference	men	f.130070.0.0	Date A41 first reported (other septicaemia)	0.00274331	-0.00104518	0.00653181	0.155821	0.0528115	971	0.279935	biomarker
Arms_Fat_Mass__g_	Arms Fat Mass (g)	men	f.131396.0.0	Date I80 first reported (phlebitis and thrombophlebitis)	0.0027412	-0.00664378	0.0121262	0.566994	0.0586093	486	0.377589	biomarker
log_cysc_cleaned	Cystatin C	men	f.131690.0.0	Date K91 first reported (postprocedural disorders of digestive system, not elsewhere classified)	0.00274101	-0.0149356	0.0204176	0.761184	0.0377685	195	0.185137	biomarker
Eosinophill_percentage	Eosinophill percentage	men	f.130658.0.0	Date D69 first reported (purpura and other haemorrhagic conditions)	0.00274097	-0.00460601	0.0100879	0.464642	0.0203612	333	0.0246881	biomarker
SCAT__g_	SCAT (g)	women	f.130338.0.0	Date B96 first reported (other bacterial agents as the cause of diseases classified to other chapters)	0.00274074	-0.00013316	0.00561464	0.0615971	0.0722627	875	0.447062	biomarker
log_alp_cleaned	Alkaline phosphatase	women	f.132032.0.0	Date N18 first reported (chronic renal failure)	0.00273913	-0.000600089	0.00607835	0.107886	0.0611243	1308	0.146777	biomarker
waist	Waist circumference	women	f.130016.0.0	Date A08 first reported (viral and other specified intestinal infections)	0.00273846	-0.00454885	0.0100258	0.461403	0.0925683	321	0.410854	biomarker
Townsend_deprivation_index	Townsend deprivation index	women	f.131740.0.0	Date L30 first reported (other dermatitis)	0.00273829	0.000741785	0.0047348	0.0071834	0.029912	1383	0.0599297	biomarker
