## Supplementary table for "Genetic decoding reveals druggable biology implicitly learned by a medical-history foundation model" (part 8 of 17)

### Sheet: Cox_AUC_improvement (continued)
Table S13. Incremental discrimination of each biomarker / protein over Delphi-2M, per disease
Trunk_Fat_Mass__g_	Trunk Fat Mass (g)	women	f.131950.0.0	Date M72 first reported (fibroblastic disorders)	0.00273807	-0.000301805	0.00577795	0.0774954	0.08812	1020	0.470112	biomarker
White_blood_cell__leukocyte__count	White blood cell (leukocyte) count	men	f.131560.0.0	Date K04 first reported (diseases of pulp and periapical tissues)	0.00273741	-0.00865228	0.0141271	0.637592	0.0828437	227	0.097714	biomarker
Ankle_spacing_width	Ankle spacing width	women	f.131880.0.0	Date M21 first reported (other acquired deformities of limbs)	0.00273714	-0.00776357	0.0132378	0.609423	0.0418377	177	0.166861	biomarker
log_lipo_a_cleaned	Lipoprotein A	men	f.131296.0.0	Date I20 first reported (angina pectoris)	0.00273674	-0.00131912	0.0067926	0.185991	0.0280911	1124	0.00558042	biomarker
waist	Waist circumference	men	f.132082.0.0	Date N45 first reported (orchitis and epididymitis)	0.00273644	-0.00903638	0.0145093	0.648694	0.0532752	206	0.368415	biomarker
log_cysc_cleaned	Cystatin C	women	f.130770.0.0	Date E53 first reported (deficiency of other b group vitamins)	0.00273641	-0.00801211	0.0134849	0.617789	0.112462	260	0.261104	biomarker
Forced_vital_capacity__FVC_	Forced vital capacity (FVC)	women	f.130718.0.0	Date E16 first reported (other disorders of pancreatic internal secretion)	0.0027356	-0.00666614	0.0121373	0.568477	0.157701	199	0.21907	biomarker
Townsend_deprivation_index	Townsend deprivation index	men	f.130708.0.0	Date E11 first reported (non-insulin-dependent diabetes mellitus)	0.00273395	0.00121208	0.00425582	0.000429889	0.0852147	2451	0.0749517	biomarker
Lymphocyte_percentage	Lymphocyte percentage	men	f.130230.0.0	Date B37 first reported (candidiasis)	0.00273325	-0.00476739	0.0102339	0.475086	0.0525964	420	0.0462938	biomarker
log_total_tg_cleaned	Triglycerides	men	f.130820.0.0	Date E83 first reported (disorders of mineral metabolism)	0.00273302	-0.00245184	0.00791788	0.301535	0.0300436	424	0.0711943	biomarker
log_ggt_cleaned	Gamma glutamyltransferase	women	f.131632.0.0	Date K55 first reported (vascular disorders of intestine)	0.00273292	-0.00661067	0.0120765	0.566453	0.0562376	213	0.115566	biomarker
Forced_vital_capacity__FVC_	Forced vital capacity (FVC)	men	f.130696.0.0	Date E03 first reported (other hypothyroidism)	0.0027316	-0.00642529	0.0118885	0.558757	0.0513698	388	0.193082	biomarker
VAT__g_	VAT (g)	men	f.131960.0.0	Date M79 first reported (other soft tissue disorders, not elsewhere classified)	0.00273144	0.000895667	0.00456721	0.00354235	0.0625121	2769	0.432881	biomarker
Townsend_deprivation_index	Townsend deprivation index	women	f.131374.0.0	Date I67 first reported (other cerebrovascular diseases)	0.00273105	-0.00298899	0.00845109	0.349372	0.0713148	479	0.0599297	biomarker
albumin_cleaned	Albumin	women	f.132146.0.0	Date N92 first reported (excessive, frequent and irregular menstruation)	0.00273074	-0.000543843	0.00600531	0.102158	0.0348673	681	0.0466608	biomarker
Neutrophill_count	Neutrophill count	men	f.132086.0.0	Date N47 first reported (redundant prepuce, phimosis and paraphimosis)	0.00273002	-0.00408172	0.00954176	0.432142	0.0357295	341	0.0801112	biomarker
log_ggt_cleaned	Gamma glutamyltransferase	women	f.130016.0.0	Date A08 first reported (viral and other specified intestinal infections)	0.00273	-0.00246241	0.00792241	0.302774	0.072472	304	0.115566	biomarker
Android_Fat_Mass__g_	Android Fat Mass (g)	women	f.131934.0.0	Date M62 first reported (other disorders of muscle)	0.00272939	-0.00996082	0.0154196	0.673351	0.056393	174	0.467426	biomarker
ldl_chol_cleaned	LDL direct	men	f.130826.0.0	Date E86 first reported (volume depletion)	0.00272869	-0.00255631	0.00801369	0.311555	0.0994558	607	0.156498	biomarker
bmi	Body mass index	men	f.131886.0.0	Date M24 first reported (other specific joint derangements)	0.00272803	-0.00862061	0.0140767	0.637532	0.0723987	225	0.460748	biomarker
Trunk_Lean_Mass__g_	Trunk Lean Mass (g)	men	f.131834.0.0	Date L97 first reported (ulcer of lower limb, not elsewhere classified)	0.00272699	-0.00735069	0.0128047	0.595856	0.100078	207	0.217513	biomarker
log_cysc_cleaned	Cystatin C	women	f.130718.0.0	Date E16 first reported (other disorders of pancreatic internal secretion)	0.00272449	-0.00674036	0.0121893	0.572623	0.131351	215	0.261104	biomarker
VAT__g_	VAT (g)	men	f.130828.0.0	Date E87 first reported (other disorders of fluid, electrolyte and acid-base balance)	0.00272407	-0.00026958	0.00571773	0.0745048	0.0650404	1216	0.432881	biomarker
Monocyte_percentage	Monocyte percentage	women	f.131850.0.0	Date M06 first reported (other rheumatoid arthritis)	0.00272286	-0.00174489	0.0071906	0.232275	0.0415361	527	0.0174015	biomarker
Trunk_Lean_Mass__g_	Trunk Lean Mass (g)	women	f.130708.0.0	Date E11 first reported (non-insulin-dependent diabetes mellitus)	0.00272159	0.00138169	0.0040615	6.85914e-05	0.162958	1663	0.21067	biomarker
Gynoid_Fat_Mass__g_	Gynoid Fat Mass (g)	women	f.130826.0.0	Date E86 first reported (volume depletion)	0.00272144	-0.00112209	0.00656497	0.165201	0.0402932	521	0.379848	biomarker
Reticulocyte_percentage	Reticulocyte percentage	men	f.130018.0.0	Date A09 first reported (diarrhoea and gastro-enteritis of presumed infectious origin)	0.00272094	-0.00114608	0.00658796	0.167861	0.0406175	1132	0.0953447	biomarker
Number_of_days_week_of_vigorous_physical_activity	Number of days/week of vigorous physical activity	men	f.131492.0.0	Date J44 first reported (other chronic obstructive pulmonary disease)	0.0027204	0.000201198	0.0052396	0.0342992	0.0885199	1377	0.0378113	biomarker
Reticulocyte_percentage	Reticulocyte percentage	men	f.131598.0.0	Date K29 first reported (gastritis and duodenitis)	0.00271992	-2.81854e-05	0.00546802	0.0523921	0.0369466	2369	0.0953447	biomarker
VAT__g_	VAT (g)	men	f.131404.0.0	Date I84 first reported (haemorrhoids)	0.00271981	-0.00124957	0.0066892	0.179276	0.0335476	1412	0.432881	biomarker
Total_Fat_Mass__g_	Total Fat Mass (g)	women	f.130906.0.0	Date F41 first reported (other anxiety disorders)	0.00271908	0.000192245	0.00524591	0.0349343	0.0469321	1849	0.453844	biomarker
Android_Lean_Mass__g_	Android Lean Mass (g)	men	f.132072.0.0	Date N40 first reported (hyperplasia of prostate)	0.00271903	-0.000426985	0.00586505	0.0902683	0.0198223	2739	0.223921	biomarker
Townsend_deprivation_index	Townsend deprivation index	women	f.130828.0.0	Date E87 first reported (other disorders of fluid, electrolyte and acid-base balance)	0.00271836	-7.72796e-05	0.00551399	0.0566736	0.0585244	1183	0.0599297	biomarker
Pulse_rate	Pulse rate, automated reading	men	f.130070.0.0	Date A41 first reported (other septicaemia)	0.00271802	-0.00197656	0.0074126	0.256467	0.0675134	917	0.0660717	biomarker
VAT__g_	VAT (g)	men	f.130826.0.0	Date E86 first reported (volume depletion)	0.00271798	-0.00180982	0.00724579	0.23937	0.068307	603	0.432881	biomarker
Age_completed_full_time_education	Age completed full time education	men	f.130706.0.0	Date E10 first reported (insulin-dependent diabetes mellitus)	0.00271791	-0.00227155	0.00770737	0.285669	0.060905	173	0.0853695	biomarker
log_ggt_cleaned	Gamma glutamyltransferase	men	f.130894.0.0	Date F32 first reported (depressive episode)	0.00271765	-0.00107597	0.00651127	0.160291	0.0489627	944	0.0955974	biomarker
Eosinophill_count	Eosinophill count	men	f.131466.0.0	Date J31 first reported (chronic rhinitis, nasopharyngitis and pharyngitis)	0.00271711	-0.00574924	0.0111835	0.529333	0.0620905	212	0.0371711	biomarker
waist	Waist circumference	men	f.131492.0.0	Date J44 first reported (other chronic obstructive pulmonary disease)	0.00271471	0.00106105	0.00436837	0.00129267	0.0662513	1372	0.368415	biomarker
Neutrophill_count	Neutrophill count	men	f.131640.0.0	Date K59 first reported (other functional intestinal disorders)	0.0027142	-0.000240794	0.0056692	0.0718156	0.0386173	1516	0.0801112	biomarker
Gynoid_Lean_Mass__g_	Gynoid Lean Mass (g)	men	f.131620.0.0	Date K44 first reported (diaphragmatic hernia)	0.00271162	-0.000782772	0.00620601	0.128274	0.0262741	2018	0.229692	biomarker
Weight	Weight	women	f.131620.0.0	Date K44 first reported (diaphragmatic hernia)	0.0027112	0.000450389	0.00497201	0.0187501	0.0632468	2853	0.406774	biomarker
urate_cleaned	Urate	women	f.131668.0.0	Date K75 first reported (other inflammatory liver diseases)	0.00271117	-0.0318583	0.0372807	0.877834	0.0761076	107	0.161284	biomarker
Nitrogen_dioxide_air_pollution__2005	Nitrogen dioxide air pollution; 2005	men	f.130018.0.0	Date A09 first reported (diarrhoea and gastro-enteritis of presumed infectious origin)	0.00271117	0.00014506	0.00527727	0.0383778	0.0311676	1180	0.0322887	biomarker
Android_Fat_Mass__g_	Android Fat Mass (g)	women	f.131870.0.0	Date M16 first reported (coxarthrosis [arthrosis of hip])	0.00271071	-0.000508593	0.00593001	0.0988705	0.0580505	1709	0.467426	biomarker
Platelet_count	Platelet count	men	f.130770.0.0	Date E53 first reported (deficiency of other b group vitamins)	0.00270883	-0.00262019	0.00803785	0.319104	0.0486603	204	0.0299924	biomarker
Forced_vital_capacity__FVC_	Forced vital capacity (FVC)	men	f.131164.0.0	Date H25 first reported (senile cataract)	0.00270864	-0.00232874	0.00774603	0.291925	0.0483987	1219	0.193082	biomarker
chol_cleaned	Cholesterol	women	f.130828.0.0	Date E87 first reported (other disorders of fluid, electrolyte and acid-base balance)	0.00270863	0.000293848	0.0051234	0.027913	0.0649082	1129	0.14038	biomarker
Townsend_deprivation_index	Townsend deprivation index	men	f.131296.0.0	Date I20 first reported (angina pectoris)	0.00270783	-0.000146128	0.0055618	0.0629359	0.0385237	1493	0.0749517	biomarker
glucose_cleaned	Glucose	men	f.130854.0.0	Date F10 first reported (mental and behavioural disorders due to use of alcohol)	0.00270778	-0.000488517	0.00590408	0.0968266	0.0333924	741	0.0527932	biomarker
Pulse_rate	Pulse rate, automated reading	men	f.131584.0.0	Date K21 first reported (gastro-oesophageal reflux disease)	0.00270654	-0.000153095	0.00556617	0.0635865	0.0305188	2194	0.0660717	biomarker
Trunk_Fat_Mass__g_	Trunk Fat Mass (g)	women	f.131484.0.0	Date J40 first reported (bronchitis, not specified as acute or chronic)	0.00270614	-0.00654519	0.0119575	0.566424	0.0961399	183	0.470112	biomarker
Neutrophill_percentage	Neutrophill percentage	men	f.131548.0.0	Date J98 first reported (other respiratory disorders)	0.0027061	-0.000823286	0.00623548	0.132891	0.0406903	1052	0.0309414	biomarker
ldl_chol_cleaned	LDL direct	men	f.131164.0.0	Date H25 first reported (senile cataract)	0.00270393	-0.00141996	0.00682782	0.19875	0.0490614	1331	0.156498	biomarker
Townsend_deprivation_index	Townsend deprivation index	women	f.131964.0.0	Date M81 first reported (osteoporosis without pathological fracture)	0.00270299	-0.000166953	0.00557294	0.064895	0.0190336	1608	0.0599297	biomarker
Gynoid_Lean_Mass__g_	Gynoid Lean Mass (g)	men	f.131584.0.0	Date K21 first reported (gastro-oesophageal reflux disease)	0.00270262	-0.000478232	0.00588347	0.0958491	0.0159711	2282	0.229692	biomarker
Forced_expiratory_volume_in_1_second__FEV1___Best_measure	Forced expiratory volume in 1-second (FEV1), Best measure	women	f.131480.0.0	Date J38 first reported (diseases of vocal cords and larynx, not elsewhere classified)	0.00270188	-0.014233	0.0196368	0.754502	0.0618298	100	0.28955	biomarker
Gynoid_Fat_Mass__g_	Gynoid Fat Mass (g)	men	f.131640.0.0	Date K59 first reported (other functional intestinal disorders)	0.00270122	0.000357786	0.00504465	0.0238682	0.0333377	1508	0.339044	biomarker
Red_blood_cell__erythrocyte__count	Red blood cell (erythrocyte) count	men	f.131870.0.0	Date M16 first reported (coxarthrosis [arthrosis of hip])	0.00270107	-0.00246529	0.00786742	0.305493	0.0411199	1093	0.0660049	biomarker
vitd_cleaned	Vitamin D	women	f.131022.0.0	Date G20 first reported (parkinson's disease)	0.00270103	-0.0167976	0.0221997	0.786001	0.011211	118	0.0538597	biomarker
whr	Waist-to-Hip ratio	women	f.131632.0.0	Date K55 first reported (vascular disorders of intestine)	0.00269972	-0.00945008	0.0148495	0.663187	0.0623343	223	0.198411	biomarker
hba1c_cleaned	Glycated haemoglobin (HbA1c)	men	f.131548.0.0	Date J98 first reported (other respiratory disorders)	0.00269915	-0.00176086	0.00715916	0.235555	0.0490401	981	0.210326	biomarker
High_light_scatter_reticulocyte_percentage	High light scatter reticulocyte percentage	women	f.131296.0.0	Date I20 first reported (angina pectoris)	0.00269912	0.000127444	0.00527079	0.0396736	0.0571014	885	0.109233	biomarker
Particulate_matter_air_pollution__pm2.5___2010	Particulate matter air pollution (pm2.5); 2010	men	f.130718.0.0	Date E16 first reported (other disorders of pancreatic internal secretion)	0.00269863	-0.00255282	0.00795008	0.313834	0.0978596	271	0.0305744	biomarker
igf1_cleaned	IGF-1	women	f.131282.0.0	Date I08 first reported (multiple valve diseases)	0.00269859	-0.00388856	0.00928574	0.421996	0.0333726	298	0.102733	biomarker
Mean_reticulocyte_volume	Mean reticulocyte volume	men	f.131382.0.0	Date I71 first reported (aortic aneurysm and dissection)	0.00269851	-0.00401901	0.00941604	0.431073	0.0363059	372	0.0428002	biomarker
High_light_scatter_reticulocyte_percentage	High light scatter reticulocyte percentage	men	f.132070.0.0	Date N39 first reported (other disorders of urinary system)	0.00269722	5.4949e-05	0.00533949	0.0454182	0.0362139	1482	0.115556	biomarker
hdl_chol_cleaned	HDL cholesterol	women	f.132058.0.0	Date N32 first reported (other disorders of bladder)	0.00269605	-0.00180856	0.00720066	0.240765	0.0480775	632	0.147232	biomarker
Neutrophill_count	Neutrophill count	women	f.130016.0.0	Date A08 first reported (viral and other specified intestinal infections)	0.00269467	-0.0017892	0.00717854	0.238837	0.0586287	307	0.0624357	biomarker
apoa_cleaned	Apolipoprotein A	men	f.131370.0.0	Date I65 first reported (occlusion and stenosis of precerebral arteries, not resulting in cerebral infarction)	0.00269421	-0.00878399	0.0141724	0.645474	0.0455848	157	0.0862723	biomarker
Lymphocyte_percentage	Lymphocyte percentage	women	f.131702.0.0	Date L03 first reported (cellulitis)	0.00269153	-5.97613e-05	0.00544282	0.0551838	0.0450533	1424	0.0304621	biomarker
Red_blood_cell__erythrocyte__distribution_width	Red blood cell (erythrocyte) distribution width	women	f.131416.0.0	Date I95 first reported (hypotension)	0.00269031	-0.0013802	0.00676082	0.195176	0.0459821	924	0.03692	biomarker
Weight	Weight	men	f.131834.0.0	Date L97 first reported (ulcer of lower limb, not elsewhere classified)	0.00268897	-0.0063256	0.0117035	0.558783	0.111833	227	0.350726	biomarker
Forced_expiratory_volume_in_1_second__FEV1___Best_measure	Forced expiratory volume in 1-second (FEV1), Best measure	women	f.131674.0.0	Date K80 first reported (cholelithiasis)	0.00268882	-0.000340145	0.00571778	0.0818772	0.056906	1154	0.28955	biomarker
hdl_chol_cleaned	HDL cholesterol	women	f.131900.0.0	Date M35 first reported (other systemic involvement of connective tissue)	0.00268819	-0.0035726	0.00894899	0.400032	0.0372379	381	0.147232	biomarker
Android_Fat_Mass__g_	Android Fat Mass (g)	women	f.131404.0.0	Date I84 first reported (haemorrhoids)	0.00268803	-0.000913822	0.00628989	0.143541	0.0346901	1642	0.467426	biomarker
High_light_scatter_reticulocyte_percentage	High light scatter reticulocyte percentage	men	f.131164.0.0	Date H25 first reported (senile cataract)	0.00268617	-0.00219661	0.00756894	0.28092	0.0412061	1349	0.115556	biomarker
log_alt_cleaned	Alanine aminotransferase	men	f.131060.0.0	Date G47 first reported (sleep disorders)	0.00268584	-0.000573166	0.00594484	0.106248	0.0649469	899	0.108397	biomarker
albumin_cleaned	Albumin	men	f.131456.0.0	Date J18 first reported (pneumonia, organism unspecified)	0.00268444	-0.00150868	0.00687757	0.209553	0.0524754	1556	0.0844685	biomarker
Red_blood_cell__erythrocyte__count	Red blood cell (erythrocyte) count	men	f.131858.0.0	Date M10 first reported (gout)	0.00268423	-0.00221662	0.00758509	0.283044	0.0260911	1008	0.0660049	biomarker
Number_of_days_week_of_moderate_physical_activity	Number of days/week of moderate physical activity	men	f.131060.0.0	Date G47 first reported (sleep disorders)	0.00268354	-0.000785378	0.00615246	0.129457	0.054323	938	0.0208462	biomarker
bmi	Body mass index	women	f.131462.0.0	Date J22 first reported (unspecified acute lower respiratory infection)	0.00268338	0.000944145	0.00442261	0.00249466	0.0703503	2810	0.499352	biomarker
Pulse_rate	Pulse rate, automated reading	women	f.131586.0.0	Date K22 first reported (other diseases of oesophagus)	0.00268332	-0.00189631	0.00726295	0.250798	0.0417216	1055	0.0411566	biomarker
waist	Waist circumference	women	f.131700.0.0	Date L02 first reported (cutaneous abscess, furuncle and carbuncle)	0.00268326	-0.00269229	0.00805881	0.327899	0.108339	484	0.410854	biomarker
vitd_cleaned	Vitamin D	men	f.132086.0.0	Date N47 first reported (redundant prepuce, phimosis and paraphimosis)	0.00268285	-0.00537493	0.0107406	0.514025	0.0421399	335	0.0581949	biomarker
Gynoid_Lean_Mass__g_	Gynoid Lean Mass (g)	men	f.132022.0.0	Date N13 first reported (obstructive and reflux uropathy)	0.00268284	-0.00392455	0.00929022	0.42613	0.031513	472	0.229692	biomarker
Systolic_blood_pressure	Systolic blood pressure, automated reading	women	f.130828.0.0	Date E87 first reported (other disorders of fluid, electrolyte and acid-base balance)	0.00268275	-0.000331651	0.00569715	0.0810969	0.0365431	1136	0.18787	biomarker
waist	Waist circumference	women	f.131950.0.0	Date M72 first reported (fibroblastic disorders)	0.00268229	-0.000130443	0.00549503	0.0616084	0.0799629	1034	0.410854	biomarker
Android_Fat_Mass__g_	Android Fat Mass (g)	men	f.131602.0.0	Date K31 first reported (other diseases of stomach and duodenum)	0.00268163	-0.00360359	0.00896685	0.403016	0.0563519	872	0.400559	biomarker
Immature_reticulocyte_fraction	Immature reticulocyte fraction	women	f.131636.0.0	Date K57 first reported (diverticular disease of intestine)	0.00268116	0.000433373	0.00492894	0.019393	0.0365364	3687	0.0787722	biomarker
waist	Waist circumference	men	f.130648.0.0	Date D64 first reported (other anaemias)	0.00267923	-0.000860208	0.00621868	0.137901	0.0496933	1447	0.368415	biomarker
Townsend_deprivation_index	Townsend deprivation index	women	f.131632.0.0	Date K55 first reported (vascular disorders of intestine)	0.00267811	-0.00496448	0.0103207	0.492195	0.0604556	223	0.0599297	biomarker
apoa_cleaned	Apolipoprotein A	women	f.131670.0.0	Date K76 first reported (other diseases of liver)	0.00267803	-0.00255601	0.00791208	0.315935	0.0909874	669	0.103311	biomarker
Mean_reticulocyte_volume	Mean reticulocyte volume	women	f.131916.0.0	Date M47 first reported (spondylosis)	0.00267792	0.000284698	0.00507115	0.0282957	0.0327732	1467	0.0210722	biomarker
waist	Waist circumference	men	f.131612.0.0	Date K40 first reported (inguinal hernia)	0.00267744	0.000669689	0.00468519	0.00895515	0.0728868	2201	0.368415	biomarker
log_crp_cleaned	C-reactive protein	women	f.131630.0.0	Date K52 first reported (other non-infective gastro-enteritis and colitis)	0.0026765	-0.0023529	0.00770589	0.296923	0.055597	1301	0.185544	biomarker
apob_cleaned	Apolipoprotein B	men	f.131352.0.0	Date I49 first reported (other cardiac arrhythmias)	0.00267545	-0.00331725	0.00866815	0.38155	0.0410041	507	0.105897	biomarker
Legs_Fat_Mass__g_	Legs Fat Mass (g)	women	f.131700.0.0	Date L02 first reported (cutaneous abscess, furuncle and carbuncle)	0.00267399	-0.00173099	0.00707897	0.234128	0.0941934	477	0.355088	biomarker
Townsend_deprivation_index	Townsend deprivation index	men	f.131676.0.0	Date K81 first reported (cholecystitis)	0.0026739	-0.0168973	0.0222451	0.788866	0.0456579	229	0.0749517	biomarker
ldl_chol_cleaned	LDL direct	men	f.130008.0.0	Date A04 first reported (other bacterial intestinal infections)	0.00267386	-0.00800804	0.0133558	0.623694	0.044172	302	0.156498	biomarker
log_alp_cleaned	Alkaline phosphatase	men	f.131356.0.0	Date I51 first reported (complications and ill-defined descriptions of heart disease)	0.00267379	-0.00110853	0.00645611	0.165882	0.0488332	1104	0.0370181	biomarker
Heel_bone_mineral_density__BMD_	Heel bone mineral density (BMD)	men	f.130648.0.0	Date D64 first reported (other anaemias)	0.00267355	-0.00187972	0.00722682	0.249791	0.045039	760	0.0283666	biomarker
Immature_reticulocyte_fraction	Immature reticulocyte fraction	men	f.131870.0.0	Date M16 first reported (coxarthrosis [arthrosis of hip])	0.00267222	-0.0016669	0.00701135	0.227412	0.0371225	1086	0.0780094	biomarker
chol_cleaned	Cholesterol	men	f.131640.0.0	Date K59 first reported (other functional intestinal disorders)	0.00267202	-0.000403241	0.00574727	0.0885688	0.0484248	1496	0.155466	biomarker
log_testo_cleaned	Testosterone	men	f.131286.0.0	Date I10 first reported (essential (primary) hypertension)	0.00267131	0.00105613	0.00428649	0.00118861	0.0568187	7922	0.0745475	biomarker
Forced_expiratory_volume_in_1_second__FEV1___Best_measure	Forced expiratory volume in 1-second (FEV1), Best measure	women	f.131164.0.0	Date H25 first reported (senile cataract)	0.00267033	-0.000736085	0.00607674	0.124424	0.0317259	1389	0.28955	biomarker
Immature_reticulocyte_fraction	Immature reticulocyte fraction	men	f.131702.0.0	Date L03 first reported (cellulitis)	0.0026702	-0.00145828	0.00679868	0.204912	0.0583818	1383	0.0780094	biomarker
Nitrogen_oxides_air_pollution__2010	Nitrogen oxides air pollution; 2010	men	f.131916.0.0	Date M47 first reported (spondylosis)	0.00267012	0.000359516	0.00498073	0.0235149	0.037064	980	0.030878	biomarker
Ankle_spacing_width	Ankle spacing width	men	f.131308.0.0	Date I26 first reported (pulmonary embolism)	0.00266994	-0.0118931	0.017233	0.719341	0.0678896	288	0.163301	biomarker
Android_Fat_Mass__g_	Android Fat Mass (g)	men	f.131404.0.0	Date I84 first reported (haemorrhoids)	0.00266961	-0.00143543	0.00677464	0.202438	0.0322642	1412	0.400559	biomarker
VAT__g_	VAT (g)	women	f.131590.0.0	Date K25 first reported (gastric ulcer)	0.00266888	-0.00444431	0.00978208	0.462099	0.0905598	441	0.485277	biomarker
waist	Waist circumference	women	f.131462.0.0	Date J22 first reported (unspecified acute lower respiratory infection)	0.00266887	0.000825735	0.004512	0.00453841	0.0705702	2818	0.410854	biomarker
Forced_vital_capacity__FVC_	Forced vital capacity (FVC)	men	f.131342.0.0	Date I44 first reported (atrioventricular and left bundle-branch block)	0.00266805	-0.0050236	0.0103597	0.496582	0.0698534	700	0.193082	biomarker
High_light_scatter_reticulocyte_percentage	High light scatter reticulocyte percentage	men	f.131456.0.0	Date J18 first reported (pneumonia, organism unspecified)	0.0026673	0.000263246	0.00507134	0.0296585	0.0351791	1663	0.115556	biomarker
Forced_expiratory_volume_in_1_second__FEV1_	Forced expiratory volume in 1-second (FEV1)	men	f.131584.0.0	Date K21 first reported (gastro-oesophageal reflux disease)	0.00266661	-0.000882883	0.0062161	0.140892	0.0299855	2056	0.248262	biomarker
Townsend_deprivation_index	Townsend deprivation index	men	f.131322.0.0	Date I34 first reported (nonrheumatic mitral valve disorders)	0.00266637	-0.00696143	0.0122942	0.58726	0.0369464	369	0.0749517	biomarker
Mean_corpuscular_haemoglobin_concentration	Mean corpuscular haemoglobin concentration	men	f.131534.0.0	Date J90 first reported (pleural effusion, not elsewhere classified)	0.00266483	-0.00394007	0.00926973	0.429068	0.0512415	910	0.0142834	biomarker
bmi	Body mass index	women	f.130814.0.0	Date E78 first reported (disorders of lipoprotein metabolism and other lipidaemias)	0.00266472	0.000563856	0.00476558	0.012917	0.093683	2883	0.499352	biomarker
Total_Fat_Mass__g_	Total Fat Mass (g)	women	f.131182.0.0	Date H35 first reported (other retinal disorders)	0.00266438	-0.00260184	0.00793061	0.321373	0.0454793	868	0.453844	biomarker
Systolic_blood_pressure	Systolic blood pressure, automated reading	women	f.131354.0.0	Date I50 first reported (heart failure)	0.00266386	-0.00163247	0.00696019	0.224267	0.0272194	614	0.18787	biomarker
bmi	Body mass index	women	f.131126.0.0	Date G99 first reported (other disorders of nervous system in diseases classified elsewhere)	0.00266367	-0.0153153	0.0206427	0.771524	0.100901	118	0.499352	biomarker
High_light_scatter_reticulocyte_count	High light scatter reticulocyte count	men	f.130070.0.0	Date A41 first reported (other septicaemia)	0.00266281	-0.000766249	0.00609187	0.128003	0.0467155	917	0.116045	biomarker
urate_cleaned	Urate	women	f.131366.0.0	Date I63 first reported (cerebral infarction)	0.0026626	-0.00890114	0.0142263	0.651775	0.0692497	353	0.161284	biomarker
Android_Fat_Mass__g_	Android Fat Mass (g)	men	f.131598.0.0	Date K29 first reported (gastritis and duodenitis)	0.00266248	0.000129305	0.00519566	0.039394	0.0347482	2412	0.400559	biomarker
Forced_expiratory_volume_in_1_second__FEV1_	Forced expiratory volume in 1-second (FEV1)	women	f.131164.0.0	Date H25 first reported (senile cataract)	0.00266216	-0.000793816	0.00611814	0.131094	0.0378324	1825	0.264543	biomarker
hip	Hip circumference	men	f.131666.0.0	Date K74 first reported (fibrosis and cirrhosis of liver)	0.00266061	-0.00797226	0.0132935	0.623822	0.0727196	155	0.279935	biomarker
apob_cleaned	Apolipoprotein B	women	f.130070.0.0	Date A41 first reported (other septicaemia)	0.00266035	-0.000758833	0.00607953	0.127257	0.0358393	745	0.103502	biomarker
Mean_corpuscular_haemoglobin	Mean corpuscular haemoglobin	women	f.130868.0.0	Date F17 first reported (mental and behavioural disorders due to use of tobacco)	0.00266027	0.00102352	0.00429701	0.00144422	0.108997	1564	0.0560223	biomarker
Red_blood_cell__erythrocyte__count	Red blood cell (erythrocyte) count	women	f.131910.0.0	Date M43 first reported (other deforming dorsopathies)	0.00265885	-0.00223368	0.00755137	0.286802	0.0375409	360	0.0533487	biomarker
Townsend_deprivation_index	Townsend deprivation index	women	f.130708.0.0	Date E11 first reported (non-insulin-dependent diabetes mellitus)	0.00265869	0.00140871	0.00390868	3.06088e-05	0.0984206	1711	0.0599297	biomarker
Peak_expiratory_flow__PEF_	Peak expiratory flow (PEF)	men	f.131702.0.0	Date L03 first reported (cellulitis)	0.00265835	-0.00139238	0.00670909	0.198346	0.0502344	1271	0.11838	biomarker
Monocyte_count	Monocyte count	men	f.130846.0.0	Date F05 first reported (delirium, not induced by alcohol and other psychoactive substances)	0.00265797	-0.00369582	0.00901176	0.41226	0.0372982	292	0.0500236	biomarker
Immature_reticulocyte_fraction	Immature reticulocyte fraction	women	f.131820.0.0	Date L89 first reported (decubitus ulcer)	0.00265767	-0.00947844	0.0147938	0.667765	0.0776664	215	0.0787722	biomarker
Peak_expiratory_flow__PEF_	Peak expiratory flow (PEF)	men	f.130894.0.0	Date F32 first reported (depressive episode)	0.00265702	-0.00432719	0.00964124	0.45588	0.0714782	861	0.11838	biomarker
Mean_corpuscular_haemoglobin	Mean corpuscular haemoglobin	men	f.131870.0.0	Date M16 first reported (coxarthrosis [arthrosis of hip])	0.00265699	-0.00151304	0.00682702	0.211723	0.0290107	1088	0.0558598	biomarker
Reticulocyte_percentage	Reticulocyte percentage	men	f.132030.0.0	Date N17 first reported (acute renal failure)	0.00265641	-9.15939e-05	0.00540441	0.058136	0.0668459	1393	0.0953447	biomarker
Android_Fat_Mass__g_	Android Fat Mass (g)	women	f.131598.0.0	Date K29 first reported (gastritis and duodenitis)	0.00265551	0.000579312	0.00473172	0.0121799	0.0532911	3120	0.467426	biomarker
Townsend_deprivation_index	Townsend deprivation index	men	f.131306.0.0	Date I25 first reported (chronic ischaemic heart disease)	0.00265497	0.000464796	0.00484514	0.0175039	0.0415543	3254	0.0749517	biomarker
Weight	Weight	men	f.131642.0.0	Date K60 first reported (fissure and fistula of anal and rectal regions)	0.00265289	-0.00777714	0.0130829	0.618112	0.0761758	266	0.350726	biomarker
VAT__g_	VAT (g)	men	f.131700.0.0	Date L02 first reported (cutaneous abscess, furuncle and carbuncle)	0.00265255	-0.00376244	0.00906754	0.417685	0.0878549	379	0.432881	biomarker
Weight	Weight	women	f.132070.0.0	Date N39 first reported (other disorders of urinary system)	0.00265055	-0.000410515	0.00571161	0.0896689	0.0613099	2385	0.406774	biomarker
Lymphocyte_percentage	Lymphocyte percentage	men	f.132030.0.0	Date N17 first reported (acute renal failure)	0.00264986	-0.000324282	0.005624	0.0807599	0.0686304	1414	0.0462938	biomarker
apoa_cleaned	Apolipoprotein A	men	f.130708.0.0	Date E11 first reported (non-insulin-dependent diabetes mellitus)	0.00264867	0.00112495	0.00417239	0.000656691	0.116395	2167	0.0862723	biomarker
Android_Lean_Mass__g_	Android Lean Mass (g)	women	f.130648.0.0	Date D64 first reported (other anaemias)	0.00264844	5.65096e-05	0.00524037	0.045206	0.039709	1528	0.213395	biomarker
Nitrogen_oxides_air_pollution__2010	Nitrogen oxides air pollution; 2010	men	f.130018.0.0	Date A09 first reported (diarrhoea and gastro-enteritis of presumed infectious origin)	0.00264728	0.000391634	0.00490293	0.0214311	0.0327868	1180	0.030878	biomarker
Particulate_matter_air_pollution__pm2.5___2010	Particulate matter air pollution (pm2.5); 2010	men	f.130828.0.0	Date E87 first reported (other disorders of fluid, electrolyte and acid-base balance)	0.00264381	7.68607e-05	0.00521076	0.0435197	0.0549259	1237	0.0305744	biomarker
Trunk_Lean_Mass__g_	Trunk Lean Mass (g)	women	f.131918.0.0	Date M48 first reported (other spondylopathies)	0.00264305	-0.000753549	0.00603965	0.127218	0.0542503	755	0.21067	biomarker
Particulate_matter_air_pollution__pm10___2007	Particulate matter air pollution (pm10); 2007	men	f.130906.0.0	Date F41 first reported (other anxiety disorders)	0.00264295	-0.000703851	0.00598975	0.12167	0.0248241	928	0.0462175	biomarker
waist	Waist circumference	women	f.131934.0.0	Date M62 first reported (other disorders of muscle)	0.00264264	-0.00874991	0.0140352	0.649364	0.0520415	180	0.410854	biomarker
High_light_scatter_reticulocyte_percentage	High light scatter reticulocyte percentage	women	f.130828.0.0	Date E87 first reported (other disorders of fluid, electrolyte and acid-base balance)	0.00264227	-0.000226838	0.00551138	0.0710687	0.0537072	1115	0.109233	biomarker
bmi	Body mass index	men	f.130770.0.0	Date E53 first reported (deficiency of other b group vitamins)	0.00264098	-0.00383522	0.00911719	0.424126	0.0564566	207	0.460748	biomarker
Nitrogen_oxides_air_pollution__2010	Nitrogen oxides air pollution; 2010	men	f.130828.0.0	Date E87 first reported (other disorders of fluid, electrolyte and acid-base balance)	0.00264079	0.000555307	0.00472627	0.0130686	0.0560508	1276	0.030878	biomarker
VAT__g_	VAT (g)	men	f.130648.0.0	Date D64 first reported (other anaemias)	0.00264075	-0.00103356	0.00631505	0.158934	0.0487507	1397	0.432881	biomarker
Legs_Fat_Mass__g_	Legs Fat Mass (g)	men	f.131884.0.0	Date M23 first reported (internal derangement of knee)	0.00263967	-0.00304937	0.00832872	0.363126	0.0487998	1010	0.306163	biomarker
Neutrophill_count	Neutrophill count	women	f.131680.0.0	Date K83 first reported (other diseases of biliary tract)	0.00263838	-0.00834147	0.0136182	0.63766	0.0484768	260	0.0624357	biomarker
ldl_chol_cleaned	LDL direct	men	f.130622.0.0	Date D50 first reported (iron deficiency anaemia)	0.00263791	-0.000876868	0.00615269	0.141286	0.0920542	1077	0.156498	biomarker
Immature_reticulocyte_fraction	Immature reticulocyte fraction	women	f.131308.0.0	Date I26 first reported (pulmonary embolism)	0.00263752	-0.0051211	0.0103961	0.505221	0.0690347	443	0.0787722	biomarker
log_alp_cleaned	Alkaline phosphatase	women	f.130828.0.0	Date E87 first reported (other disorders of fluid, electrolyte and acid-base balance)	0.0026375	-0.000613375	0.00588837	0.111793	0.0595498	1124	0.146777	biomarker
total_prot_cleaned	Total protein	men	f.132032.0.0	Date N18 first reported (chronic renal failure)	0.00263705	1.8448e-05	0.00525565	0.0484036	0.0457504	1161	0.0269641	biomarker
ldl_chol_cleaned	LDL direct	men	f.131598.0.0	Date K29 first reported (gastritis and duodenitis)	0.00263701	-0.000235859	0.00550989	0.072005	0.0464101	2351	0.156498	biomarker
Particulate_matter_air_pollution__pm10___2007	Particulate matter air pollution (pm10); 2007	men	f.131534.0.0	Date J90 first reported (pleural effusion, not elsewhere classified)	0.00263607	-0.000270455	0.00554259	0.0754662	0.0184103	930	0.0462175	biomarker
phos_cleaned	Phosphate	men	f.131390.0.0	Date I77 first reported (other disorders of arteries and arterioles)	0.00263591	-0.00443104	0.00970285	0.464741	0.06895	183	0.0138309	biomarker
Legs_Fat_Mass__g_	Legs Fat Mass (g)	women	f.131086.0.0	Date G62 first reported (other polyneuropathies)	0.0026338	-0.00876314	0.0140307	0.650585	0.0780147	217	0.355088	biomarker
Platelet_count	Platelet count	women	f.131850.0.0	Date M06 first reported (other rheumatoid arthritis)	0.00263272	-0.00276458	0.00803002	0.339043	0.0497655	527	0.0201506	biomarker
High_light_scatter_reticulocyte_count	High light scatter reticulocyte count	women	f.131306.0.0	Date I25 first reported (chronic ischaemic heart disease)	0.00263101	-0.000692311	0.00595432	0.120735	0.0811764	1636	0.121806	biomarker
whr	Waist-to-Hip ratio	men	f.131916.0.0	Date M47 first reported (spondylosis)	0.00263092	-0.00198494	0.00724679	0.26393	0.065924	992	0.254854	biomarker
Eosinophill_count	Eosinophill count	men	f.130814.0.0	Date E78 first reported (disorders of lipoprotein metabolism and other lipidaemias)	0.00263051	0.000355116	0.00490591	0.023458	0.0341601	3283	0.0371711	biomarker
High_light_scatter_reticulocyte_percentage	High light scatter reticulocyte percentage	women	f.131592.0.0	Date K26 first reported (duodenal ulcer)	0.00263017	-0.0189752	0.0242355	0.811412	0.0988793	175	0.109233	biomarker
Ankle_spacing_width	Ankle spacing width	women	f.131870.0.0	Date M16 first reported (coxarthrosis [arthrosis of hip])	0.00262963	-0.00110477	0.00636404	0.167537	0.0467433	1029	0.166861	biomarker
VAT__g_	VAT (g)	men	f.132072.0.0	Date N40 first reported (hyperplasia of prostate)	0.00262963	-0.00226568	0.00752494	0.292406	0.0236442	2739	0.432881	biomarker
Android_Fat_Mass__g_	Android Fat Mass (g)	men	f.131630.0.0	Date K52 first reported (other non-infective gastro-enteritis and colitis)	0.00262922	-0.00185978	0.00711822	0.250978	0.0369543	850	0.400559	biomarker
Android_Fat_Mass__g_	Android Fat Mass (g)	women	f.131928.0.0	Date M54 first reported (dorsalgia)	0.00262911	0.000376885	0.00488133	0.0221384	0.0643347	2731	0.467426	biomarker
Weight	Weight	women	f.130646.0.0	Date D63 first reported (anaemia in chronic diseases classified elsewhere)	0.00262872	-0.00497135	0.0102288	0.497818	0.0237791	100	0.406774	biomarker
Forced_vital_capacity__FVC_	Forced vital capacity (FVC)	women	f.131674.0.0	Date K80 first reported (cholelithiasis)	0.00262851	0.000549294	0.00470772	0.0132195	0.0600212	1461	0.21907	biomarker
Haemoglobin_concentration	Haemoglobin concentration	men	f.130658.0.0	Date D69 first reported (purpura and other haemorrhagic conditions)	0.00262769	-0.00639263	0.011648	0.568024	0.0466127	338	0.0572358	biomarker
Number_of_days_week_of_vigorous_physical_activity	Number of days/week of vigorous physical activity	men	f.132072.0.0	Date N40 first reported (hyperplasia of prostate)	0.00262743	-0.000259421	0.00551428	0.074445	0.019831	2811	0.0378113	biomarker
Total_Lean_Mass__g_	Total Lean Mass (g)	women	f.131918.0.0	Date M48 first reported (other spondylopathies)	0.0026265	-0.000590315	0.00584331	0.109527	0.0561903	755	0.239697	biomarker
urate_cleaned	Urate	men	f.131636.0.0	Date K57 first reported (diverticular disease of intestine)	0.00262605	-0.000146865	0.00539897	0.0634264	0.0351632	3229	0.0866388	biomarker
bmi	Body mass index	men	f.131612.0.0	Date K40 first reported (inguinal hernia)	0.00262563	0.000414467	0.00483678	0.0199446	0.0819708	2195	0.460748	biomarker
Immature_reticulocyte_fraction	Immature reticulocyte fraction	women	f.131354.0.0	Date I50 first reported (heart failure)	0.00262558	-0.00271721	0.00796838	0.335451	0.104711	610	0.0787722	biomarker
Eosinophill_count	Eosinophill count	men	f.130868.0.0	Date F17 first reported (mental and behavioural disorders due to use of tobacco)	0.00262396	0.0012239	0.00402402	0.000239361	0.0734492	1814	0.0371711	biomarker
log_tbil_cleaned	Total bilirubin	women	f.131600.0.0	Date K30 first reported (dyspepsia)	0.00262348	-0.00168091	0.00692786	0.232244	0.0289813	1046	0.0345012	biomarker
Nitrogen_dioxide_air_pollution__2005	Nitrogen dioxide air pollution; 2005	men	f.130230.0.0	Date B37 first reported (candidiasis)	0.00262327	-0.0015709	0.00681743	0.220239	0.0384428	426	0.0322887	biomarker
Arms_Fat_Mass__g_	Arms Fat Mass (g)	women	f.131950.0.0	Date M72 first reported (fibroblastic disorders)	0.0026199	-0.000501303	0.00574109	0.0999286	0.0895614	1020	0.464309	biomarker
White_blood_cell__leukocyte__count	White blood cell (leukocyte) count	men	f.131646.0.0	Date K62 first reported (other diseases of anus and rectum)	0.00261945	-0.000500629	0.00573952	0.0998647	0.0258762	1872	0.097714	biomarker
log_total_tg_cleaned	Triglycerides	women	f.131884.0.0	Date M23 first reported (internal derangement of knee)	0.00261897	-0.000965838	0.00620378	0.152165	0.044953	936	0.154475	biomarker
Heel_bone_mineral_density__BMD_	Heel bone mineral density (BMD)	men	f.131374.0.0	Date I67 first reported (other cerebrovascular diseases)	0.00261867	-0.00304775	0.00828509	0.365047	0.0271042	291	0.0283666	biomarker
log_testo_cleaned	Testosterone	men	f.131868.0.0	Date M15 first reported (polyarthrosis)	0.00261791	-0.00159087	0.00682668	0.22279	0.0646136	510	0.0745475	biomarker
Mean_reticulocyte_volume	Mean reticulocyte volume	men	f.131350.0.0	Date I48 first reported (atrial fibrillation and flutter)	0.00261704	-0.00076742	0.0060015	0.129627	0.0300377	2369	0.0428002	biomarker
Forced_expiratory_volume_in_1_second__FEV1___Best_measure	Forced expiratory volume in 1-second (FEV1), Best measure	women	f.131586.0.0	Date K22 first reported (other diseases of oesophagus)	0.00261641	-0.00279406	0.00802688	0.34322	0.0513917	769	0.28955	biomarker
Trunk_Fat_Mass__g_	Trunk Fat Mass (g)	men	f.131548.0.0	Date J98 first reported (other respiratory disorders)	0.00261549	-0.000406421	0.0056374	0.0898108	0.0492262	1051	0.396866	biomarker
Gynoid_Lean_Mass__g_	Gynoid Lean Mass (g)	men	f.131688.0.0	Date K90 first reported (intestinal malabsorption)	0.00261524	-0.016405	0.0216355	0.787549	0.0686136	154	0.229692	biomarker
Forced_vital_capacity__FVC_	Forced vital capacity (FVC)	men	f.131884.0.0	Date M23 first reported (internal derangement of knee)	0.00261504	-0.00142258	0.00665267	0.204288	0.0281327	918	0.193082	biomarker
Neutrophill_percentage	Neutrophill percentage	women	f.131456.0.0	Date J18 first reported (pneumonia, organism unspecified)	0.0026143	-0.00109151	0.0063201	0.166757	0.0634335	1313	0.0229967	biomarker
Ankle_spacing_width	Ankle spacing width	women	f.131878.0.0	Date M20 first reported (acquired deformities of fingers and toes)	0.00261391	-0.00231583	0.00754365	0.298685	0.0300471	851	0.166861	biomarker
Diastolic_blood_pressure	Diastolic blood pressure, automated reading	men	f.131416.0.0	Date I95 first reported (hypotension)	0.00261268	-0.000703627	0.00592898	0.122554	0.0538496	1084	0.0822106	biomarker
Nitrogen_oxides_air_pollution__2010	Nitrogen oxides air pollution; 2010	men	f.131164.0.0	Date H25 first reported (senile cataract)	0.00261156	-0.000479692	0.0057028	0.0977518	0.0351986	1411	0.030878	biomarker
Forced_expiratory_volume_in_1_second__FEV1___Best_measure	Forced expiratory volume in 1-second (FEV1), Best measure	men	f.131864.0.0	Date M13 first reported (other arthritis)	0.0026096	-0.000428758	0.00564796	0.0922949	0.0510612	1079	0.274337	biomarker
log_alp_cleaned	Alkaline phosphatase	men	f.131590.0.0	Date K25 first reported (gastric ulcer)	0.00260894	-0.00902306	0.0142409	0.660221	0.0706921	386	0.0370181	biomarker
Pulse_rate	Pulse rate, automated reading	women	f.130714.0.0	Date E14 first reported (unspecified diabetes mellitus)	0.00260877	-0.00732403	0.0125416	0.606708	0.0678026	187	0.0411566	biomarker
log_testo_cleaned	Testosterone	women	f.132132.0.0	Date N85 first reported (other noninflammatory disorders of uterus, except cervix)	0.00260832	-0.00489197	0.0101086	0.495483	0.0140301	478	0.0297914	biomarker
hba1c_cleaned	Glycated haemoglobin (HbA1c)	men	f.131456.0.0	Date J18 first reported (pneumonia, organism unspecified)	0.00260734	-0.00184471	0.00705939	0.251021	0.0519637	1552	0.210326	biomarker
VAT__g_	VAT (g)	women	f.132020.0.0	Date N12 first reported (tubulo-interstitial nephritis, not specified as acute or chronic)	0.00260589	-0.0130088	0.0182206	0.743593	0.0838043	158	0.485277	biomarker
High_light_scatter_reticulocyte_percentage	High light scatter reticulocyte percentage	women	f.131350.0.0	Date I48 first reported (atrial fibrillation and flutter)	0.00260579	-0.000454108	0.00566568	0.0950929	0.0433745	1412	0.109233	biomarker
log_total_tg_cleaned	Triglycerides	women	f.131602.0.0	Date K31 first reported (other diseases of stomach and duodenum)	0.00260445	-0.000719431	0.00592832	0.124594	0.058825	1206	0.154475	biomarker
shbg_cleaned	SHBG	women	f.131962.0.0	Date M80 first reported (osteoporosis with pathological fracture)	0.00260441	-0.0056268	0.0108356	0.535154	0.0684395	118	0.142712	biomarker
Particulate_matter_air_pollution__pm10___2007	Particulate matter air pollution (pm10); 2007	women	f.131416.0.0	Date I95 first reported (hypotension)	0.00260419	-0.00112768	0.00633606	0.171395	0.0254867	971	0.0536483	biomarker
Android_Fat_Mass__g_	Android Fat Mass (g)	women	f.131916.0.0	Date M47 first reported (spondylosis)	0.00260241	-8.65698e-05	0.00529139	0.0578412	0.0675848	1509	0.467426	biomarker
hip	Hip circumference	men	f.131824.0.0	Date L91 first reported (hypertrophic disorders of skin)	0.00260206	-0.00382569	0.00902981	0.427521	0.0714967	199	0.279935	biomarker
Tea_intake	Tea intake	women	f.131858.0.0	Date M10 first reported (gout)	0.00260161	-0.00162843	0.00683165	0.228025	0.0228568	313	0.00835618	biomarker
log_ggt_cleaned	Gamma glutamyltransferase	women	f.130658.0.0	Date D69 first reported (purpura and other haemorrhagic conditions)	0.00260148	-0.00792408	0.013127	0.628081	0.0386672	214	0.115566	biomarker
Android_Lean_Mass__g_	Android Lean Mass (g)	men	f.131348.0.0	Date I47 first reported (paroxysmal tachycardia)	0.00260074	-0.00162395	0.00682543	0.227592	0.0334528	367	0.223921	biomarker
Android_Fat_Mass__g_	Android Fat Mass (g)	men	f.131310.0.0	Date I27 first reported (other pulmonary heart diseases)	0.00260049	-0.0138194	0.0190204	0.756247	0.097704	168	0.400559	biomarker
hip	Hip circumference	women	f.132070.0.0	Date N39 first reported (other disorders of urinary system)	0.00259846	-0.000885793	0.00608272	0.143819	0.0575406	2389	0.367915	biomarker
Standing_height	Height	women	f.131296.0.0	Date I20 first reported (angina pectoris)	0.00259842	-0.00141557	0.0066124	0.204516	0.0463233	943	0.0632444	biomarker
Mean_sphered_cell_volume	Mean sphered cell volume	women	f.131878.0.0	Date M20 first reported (acquired deformities of fingers and toes)	0.00259835	-0.000872323	0.00606901	0.142275	0.0245861	1393	0.0523072	biomarker
Townsend_deprivation_index	Townsend deprivation index	men	f.132050.0.0	Date N28 first reported (other disorders of kidney and ureter, not elsewhere classified)	0.00259782	-0.00555051	0.0107461	0.53205	0.0453752	454	0.0749517	biomarker
Android_Lean_Mass__g_	Android Lean Mass (g)	women	f.131918.0.0	Date M48 first reported (other spondylopathies)	0.00259764	-0.000990073	0.00618535	0.155866	0.0550954	755	0.213395	biomarker
whr	Waist-to-Hip ratio	men	f.131888.0.0	Date M25 first reported (other joint disorders, not elsewhere classified)	0.00259466	0.000308969	0.00488036	0.0260851	0.0538251	2458	0.254854	biomarker
Mean_sphered_cell_volume	Mean sphered cell volume	men	f.131350.0.0	Date I48 first reported (atrial fibrillation and flutter)	0.00259463	-0.000555517	0.00574478	0.106449	0.021561	2375	0.0675766	biomarker
Forced_vital_capacity__FVC___Best_measure	Forced vital capacity (FVC), Best measure	women	f.131692.0.0	Date K92 first reported (other diseases of digestive system)	0.00259446	-0.0013276	0.00651652	0.194786	0.0544221	906	0.245196	biomarker
Total_Fat_Mass__g_	Total Fat Mass (g)	men	f.131834.0.0	Date L97 first reported (ulcer of lower limb, not elsewhere classified)	0.0025943	-0.00735087	0.0125395	0.60915	0.122339	207	0.377948	biomarker
Trunk_Fat_Mass__g_	Trunk Fat Mass (g)	women	f.131934.0.0	Date M62 first reported (other disorders of muscle)	0.00259328	-0.00989648	0.015083	0.684038	0.0557933	174	0.470112	biomarker
SCAT__g_	SCAT (g)	men	f.131924.0.0	Date M51 first reported (other intervertebral disk disorders)	0.00259163	-0.00231622	0.00749949	0.300671	0.056463	699	0.367375	biomarker
Monocyte_count	Monocyte count	men	f.131348.0.0	Date I47 first reported (paroxysmal tachycardia)	0.00259133	-0.00548288	0.0106655	0.529322	0.0360741	366	0.0500236	biomarker
log_alp_cleaned	Alkaline phosphatase	men	f.131850.0.0	Date M06 first reported (other rheumatoid arthritis)	0.00259104	-0.00854922	0.0137313	0.648488	0.0621041	235	0.0370181	biomarker
Trunk_Lean_Mass__g_	Trunk Lean Mass (g)	women	f.131648.0.0	Date K63 first reported (other diseases of intestine)	0.00259103	-0.000845549	0.00602761	0.139474	0.02765	1949	0.21067	biomarker
log_alp_cleaned	Alkaline phosphatase	women	f.131582.0.0	Date K20 first reported (oesophagitis)	0.00259068	-0.000893822	0.00607518	0.145052	0.0399894	795	0.146777	biomarker
Gynoid_Fat_Mass__g_	Gynoid Fat Mass (g)	men	f.131884.0.0	Date M23 first reported (internal derangement of knee)	0.00259059	-0.00304662	0.0082278	0.367736	0.0503141	1010	0.339044	biomarker
Townsend_deprivation_index	Townsend deprivation index	women	f.132020.0.0	Date N12 first reported (tubulo-interstitial nephritis, not specified as acute or chronic)	0.0025898	-0.00759148	0.0127711	0.618087	0.0427544	164	0.0599297	biomarker
High_light_scatter_reticulocyte_percentage	High light scatter reticulocyte percentage	women	f.131342.0.0	Date I44 first reported (atrioventricular and left bundle-branch block)	0.00258843	-0.00227099	0.00744785	0.296477	0.0372261	461	0.109233	biomarker
bmi	Body mass index	women	f.131740.0.0	Date L30 first reported (other dermatitis)	0.00258838	0.000400253	0.00477651	0.0204209	0.0447083	1381	0.499352	biomarker
log_crp_cleaned	C-reactive protein	men	f.131864.0.0	Date M13 first reported (other arthritis)	0.00258835	-0.000466559	0.00564326	0.0967817	0.0669378	1474	0.1222	biomarker
Forced_expiratory_volume_in_1_second__FEV1___Best_measure	Forced expiratory volume in 1-second (FEV1), Best measure	women	f.131850.0.0	Date M06 first reported (other rheumatoid arthritis)	0.00258746	-0.00483293	0.0100079	0.494326	0.0483686	375	0.28955	biomarker
Pulse_rate	Pulse rate, automated reading	men	f.131616.0.0	Date K42 first reported (umbilical hernia)	0.0025871	-0.0046198	0.00979399	0.481687	0.0481988	506	0.0660717	biomarker
Total_Fat_Mass__g_	Total Fat Mass (g)	women	f.130228.0.0	Date B36 first reported (other superficial mycoses)	0.00258684	-0.000539903	0.00571358	0.104897	0.0526714	226	0.453844	biomarker
chol_cleaned	Cholesterol	men	f.131602.0.0	Date K31 first reported (other diseases of stomach and duodenum)	0.00258635	-0.002436	0.00760871	0.312813	0.0584104	860	0.155466	biomarker
log_tbil_cleaned	Total bilirubin	men	f.131632.0.0	Date K55 first reported (vascular disorders of intestine)	0.00258546	-0.0125768	0.0177477	0.738215	0.0604539	172	0.0360849	biomarker
log_crea_s_cleaned	Creatinine	men	f.131964.0.0	Date M81 first reported (osteoporosis without pathological fracture)	0.00258458	-0.00657486	0.011744	0.580218	0.0790558	317	0.0739219	biomarker
VAT__g_	VAT (g)	men	f.131462.0.0	Date J22 first reported (unspecified acute lower respiratory infection)	0.0025839	-0.000351987	0.00551978	0.0845252	0.0753363	2415	0.432881	biomarker
log_ggt_cleaned	Gamma glutamyltransferase	women	f.131184.0.0	Date H36 first reported (retinal disorders in diseases classified elsewhere)	0.00258315	-0.00100932	0.00617562	0.158738	0.161045	141	0.115566	biomarker
High_light_scatter_reticulocyte_count	High light scatter reticulocyte count	men	f.131630.0.0	Date K52 first reported (other non-infective gastro-enteritis and colitis)	0.00258142	-0.00145072	0.00661356	0.209547	0.0369754	844	0.116045	biomarker
Number_of_days_week_of_vigorous_physical_activity	Number of days/week of vigorous physical activity	women	f.131884.0.0	Date M23 first reported (internal derangement of knee)	0.0025813	-0.00201076	0.00717335	0.270566	0.013638	982	0.0337337	biomarker
waist	Waist circumference	women	f.131492.0.0	Date J44 first reported (other chronic obstructive pulmonary disease)	0.00258122	0.000830842	0.00433161	0.00384826	0.089578	1201	0.410854	biomarker
log_alp_cleaned	Alkaline phosphatase	women	f.131492.0.0	Date J44 first reported (other chronic obstructive pulmonary disease)	0.00258095	0.000622624	0.00453928	0.00979011	0.0876788	1153	0.146777	biomarker
Townsend_deprivation_index	Townsend deprivation index	women	f.131074.0.0	Date G56 first reported (mononeuropathies of upper limb)	0.00258055	-0.000897747	0.00605885	0.145912	0.0502492	1114	0.0599297	biomarker
Neutrophill_percentage	Neutrophill percentage	women	f.130828.0.0	Date E87 first reported (other disorders of fluid, electrolyte and acid-base balance)	0.00258046	-0.000268152	0.00542907	0.0758159	0.0485201	1134	0.0229967	biomarker
Number_of_days_week_of_vigorous_physical_activity	Number of days/week of vigorous physical activity	women	f.131674.0.0	Date K80 first reported (cholelithiasis)	0.00258	-0.000795039	0.00595503	0.134057	0.0644843	1619	0.0337337	biomarker
Townsend_deprivation_index	Townsend deprivation index	men	f.131674.0.0	Date K80 first reported (cholelithiasis)	0.00257972	-0.000989752	0.0061492	0.156621	0.0302283	863	0.0749517	biomarker
Android_Fat_Mass__g_	Android Fat Mass (g)	men	f.131164.0.0	Date H25 first reported (senile cataract)	0.00257917	-0.00263253	0.00779087	0.332064	0.0392785	1380	0.400559	biomarker
Trunk_Lean_Mass__g_	Trunk Lean Mass (g)	women	f.131074.0.0	Date G56 first reported (mononeuropathies of upper limb)	0.00257911	-0.000221952	0.00538018	0.0711228	0.0614709	1086	0.21067	biomarker
VAT__g_	VAT (g)	women	f.131928.0.0	Date M54 first reported (dorsalgia)	0.00257909	0.000131584	0.0050266	0.0388876	0.0640467	2731	0.485277	biomarker
Number_of_days_week_of_vigorous_physical_activity	Number of days/week of vigorous physical activity	men	f.131666.0.0	Date K74 first reported (fibrosis and cirrhosis of liver)	0.00257806	-0.0161562	0.0213123	0.787375	0.0795486	155	0.0378113	biomarker
log_tbil_cleaned	Total bilirubin	men	f.130622.0.0	Date D50 first reported (iron deficiency anaemia)	0.00257745	-0.00204009	0.00719498	0.273935	0.0664225	1077	0.0360849	biomarker
igf1_cleaned	IGF-1	women	f.131354.0.0	Date I50 first reported (heart failure)	0.00257695	-0.000644939	0.00579883	0.116961	0.048778	609	0.102733	biomarker
albumin_cleaned	Albumin	men	f.130230.0.0	Date B37 first reported (candidiasis)	0.00257672	-0.00538495	0.0105384	0.525862	0.0380909	393	0.0844685	biomarker
VAT__g_	VAT (g)	women	f.131640.0.0	Date K59 first reported (other functional intestinal disorders)	0.00257422	-0.00110448	0.00625291	0.170207	0.0432181	1965	0.485277	biomarker
Arms_Fat_Mass__g_	Arms Fat Mass (g)	women	f.132070.0.0	Date N39 first reported (other disorders of urinary system)	0.00257371	-0.00156181	0.00670923	0.222543	0.0680205	2338	0.464309	biomarker
Monocyte_count	Monocyte count	men	f.132030.0.0	Date N17 first reported (acute renal failure)	0.00257285	0.000204154	0.00494154	0.0332601	0.0476665	1403	0.0500236	biomarker
apob_cleaned	Apolipoprotein B	women	f.131348.0.0	Date I47 first reported (paroxysmal tachycardia)	0.0025721	-0.00760786	0.0127521	0.620445	0.0383263	272	0.103502	biomarker
bmi	Body mass index	men	f.131374.0.0	Date I67 first reported (other cerebrovascular diseases)	0.00257201	-0.000788802	0.00593283	0.13362	0.0302973	525	0.460748	biomarker
urate_cleaned	Urate	women	f.131676.0.0	Date K81 first reported (cholecystitis)	0.00257179	-0.0196848	0.0248284	0.820827	0.0628515	245	0.161284	biomarker
Forced_vital_capacity__FVC_	Forced vital capacity (FVC)	women	f.130906.0.0	Date F41 first reported (other anxiety disorders)	0.00257166	0.000535381	0.00460794	0.0133115	0.037967	1673	0.21907	biomarker
Townsend_deprivation_index	Townsend deprivation index	men	f.131462.0.0	Date J22 first reported (unspecified acute lower respiratory infection)	0.00257043	0.000812556	0.00432831	0.00415713	0.0422196	2498	0.0749517	biomarker
Pulse_rate	Pulse rate, automated reading	men	f.130906.0.0	Date F41 first reported (other anxiety disorders)	0.00257019	-0.00140664	0.00654702	0.205252	0.0486733	908	0.0660717	biomarker
Haematocrit_percentage	Haematocrit percentage	men	f.131324.0.0	Date I35 first reported (nonrheumatic aortic valve disorders)	0.00256886	-0.00360345	0.00874117	0.414652	0.0502508	497	0.0458722	biomarker
Gynoid_Fat_Mass__g_	Gynoid Fat Mass (g)	women	f.130016.0.0	Date A08 first reported (viral and other specified intestinal infections)	0.00256856	-0.00332708	0.00846421	0.393151	0.0757401	313	0.379848	biomarker
Reticulocyte_count	Reticulocyte count	women	f.131546.0.0	Date J96 first reported (respiratory failure, not elsewhere classified)	0.00256769	-0.000981273	0.00611665	0.156171	0.071545	359	0.100371	biomarker
Trunk_Fat_Mass__g_	Trunk Fat Mass (g)	women	f.132124.0.0	Date N81 first reported (female genital prolapse)	0.00256733	-0.00164195	0.0067766	0.231913	0.0503841	1656	0.470112	biomarker
urea_cleaned	Urea	men	f.132022.0.0	Date N13 first reported (obstructive and reflux uropathy)	0.00256644	-0.00414465	0.00927752	0.453532	0.0325571	464	0.0766051	biomarker
VAT__g_	VAT (g)	men	f.131690.0.0	Date K91 first reported (postprocedural disorders of digestive system, not elsewhere classified)	0.00256403	-0.00676714	0.0118952	0.590183	0.00715507	197	0.432881	biomarker
log_crea_s_cleaned	Creatinine	women	f.130826.0.0	Date E86 first reported (volume depletion)	0.00256372	-0.00432373	0.00945117	0.465651	0.0536643	504	0.0463187	biomarker
log_testo_cleaned	Testosterone	men	f.132064.0.0	Date N35 first reported (urethral stricture)	0.00256357	-0.00845282	0.01358	0.648316	0.0320815	315	0.0745475	biomarker
Monocyte_count	Monocyte count	women	f.130906.0.0	Date F41 first reported (other anxiety disorders)	0.00256159	0.000152507	0.00497067	0.0371531	0.0443822	1819	0.0259166	biomarker
log_cysc_cleaned	Cystatin C	women	f.131164.0.0	Date H25 first reported (senile cataract)	0.00256097	-0.00110008	0.00622202	0.170357	0.0357866	1931	0.261104	biomarker
log_tbil_cleaned	Total bilirubin	women	f.131440.0.0	Date J10 first reported (influenza due to identified influenza virus)	0.0025608	-0.00586657	0.0109882	0.551456	0.0139165	109	0.0345012	biomarker
whr	Waist-to-Hip ratio	women	f.132130.0.0	Date N84 first reported (polyp of female genital tract)	0.00256056	-0.00165566	0.00677678	0.233917	0.0253285	989	0.198411	biomarker
High_light_scatter_reticulocyte_count	High light scatter reticulocyte count	women	f.131298.0.0	Date I21 first reported (acute myocardial infarction)	0.00256	-0.00299592	0.00811593	0.366468	0.0498528	450	0.121806	biomarker
log_lipo_a_cleaned	Lipoprotein A	women	f.130814.0.0	Date E78 first reported (disorders of lipoprotein metabolism and other lipidaemias)	0.00255865	5.49792e-05	0.00506232	0.0451729	0.025523	2141	0.0033644	biomarker
Total_Fat_Mass__g_	Total Fat Mass (g)	men	f.131910.0.0	Date M43 first reported (other deforming dorsopathies)	0.00255864	-0.00775415	0.0128714	0.626766	0.0579955	188	0.377948	biomarker
chol_cleaned	Cholesterol	men	f.130826.0.0	Date E86 first reported (volume depletion)	0.00255801	-0.00278777	0.00790379	0.348307	0.0956367	609	0.155466	biomarker
whr	Waist-to-Hip ratio	women	f.130718.0.0	Date E16 first reported (other disorders of pancreatic internal secretion)	0.00255792	-0.00410878	0.00922462	0.452036	0.161583	231	0.198411	biomarker
Immature_reticulocyte_fraction	Immature reticulocyte fraction	women	f.131868.0.0	Date M15 first reported (polyarthrosis)	0.00255774	-0.000658825	0.00577431	0.119103	0.0634598	1071	0.0787722	biomarker
Nitrogen_dioxide_air_pollution__2010	Nitrogen dioxide air pollution; 2010	men	f.131916.0.0	Date M47 first reported (spondylosis)	0.00255576	0.000199647	0.00491188	0.0334965	0.0321719	980	0.0334938	biomarker
hdl_chol_cleaned	HDL cholesterol	women	f.131342.0.0	Date I44 first reported (atrioventricular and left bundle-branch block)	0.00255557	-0.00120288	0.00631402	0.182628	0.0351729	427	0.147232	biomarker
Neutrophill_count	Neutrophill count	women	f.131636.0.0	Date K57 first reported (diverticular disease of intestine)	0.00255437	0.000124489	0.00498425	0.0393588	0.0325608	3718	0.0624357	biomarker
Mean_reticulocyte_volume	Mean reticulocyte volume	men	f.131548.0.0	Date J98 first reported (other respiratory disorders)	0.00255404	-0.000911382	0.00601947	0.148589	0.0336299	1039	0.0428002	biomarker
VAT__g_	VAT (g)	women	f.131380.0.0	Date I70 first reported (atherosclerosis)	0.00255295	-0.0137414	0.0188473	0.758777	0.122616	110	0.485277	biomarker
Total_Fat_Mass__g_	Total Fat Mass (g)	women	f.131560.0.0	Date K04 first reported (diseases of pulp and periapical tissues)	0.00255278	-0.00108754	0.0061931	0.169301	0.035954	315	0.453844	biomarker
Forced_vital_capacity__FVC___Best_measure	Forced vital capacity (FVC), Best measure	women	f.131586.0.0	Date K22 first reported (other diseases of oesophagus)	0.0025493	-0.00198398	0.00708259	0.27037	0.0443933	769	0.245196	biomarker
waist	Waist circumference	men	f.131960.0.0	Date M79 first reported (other soft tissue disorders, not elsewhere classified)	0.00254871	0.000685605	0.00441181	0.0073345	0.0612196	2843	0.368415	biomarker
Android_Fat_Mass__g_	Android Fat Mass (g)	men	f.131462.0.0	Date J22 first reported (unspecified acute lower respiratory infection)	0.00254864	1.42723e-05	0.00508301	0.0487196	0.0710441	2415	0.400559	biomarker
Lymphocyte_percentage	Lymphocyte percentage	men	f.131348.0.0	Date I47 first reported (paroxysmal tachycardia)	0.00254833	-0.00627974	0.0113764	0.571545	0.0399948	369	0.0462938	biomarker
albumin_cleaned	Albumin	women	f.131916.0.0	Date M47 first reported (spondylosis)	0.00254698	-0.000217812	0.00531176	0.0709825	0.03813	1340	0.0466608	biomarker
glucose_cleaned	Glucose	men	f.131670.0.0	Date K76 first reported (other diseases of liver)	0.00254666	-0.00185185	0.00694516	0.256457	0.0512943	686	0.0527932	biomarker
hba1c_cleaned	Glycated haemoglobin (HbA1c)	women	f.131648.0.0	Date K63 first reported (other diseases of intestine)	0.00254634	-0.0006448	0.00573748	0.117826	0.0354529	1836	0.213266	biomarker
Total_Lean_Mass__g_	Total Lean Mass (g)	women	f.130722.0.0	Date E21 first reported (hyperparathyroidism and other disorders of parathyroid gland)	0.00254577	-0.00639886	0.0114904	0.576951	-0.00795426	211	0.239697	biomarker
SCAT__g_	SCAT (g)	women	f.131740.0.0	Date L30 first reported (other dermatitis)	0.00254504	0.000233288	0.00485679	0.0309441	0.0480141	1356	0.447062	biomarker
Townsend_deprivation_index	Townsend deprivation index	women	f.131352.0.0	Date I49 first reported (other cardiac arrhythmias)	0.00254405	-0.00285646	0.00794457	0.355846	0.0206286	421	0.0599297	biomarker
White_blood_cell__leukocyte__count	White blood cell (leukocyte) count	women	f.131126.0.0	Date G99 first reported (other disorders of nervous system in diseases classified elsewhere)	0.00254388	-0.0214827	0.0265705	0.835604	0.0951874	114	0.0809711	biomarker
Gynoid_Fat_Mass__g_	Gynoid Fat Mass (g)	men	f.131864.0.0	Date M13 first reported (other arthritis)	0.00254291	0.000260964	0.00482485	0.0289515	0.0658158	1497	0.339044	biomarker
Pulse_rate	Pulse rate, automated reading	men	f.132032.0.0	Date N18 first reported (chronic renal failure)	0.00254118	1.91381e-05	0.00506323	0.0482825	0.0435115	1281	0.0660717	biomarker
hba1c_cleaned	Glycated haemoglobin (HbA1c)	women	f.131636.0.0	Date K57 first reported (diverticular disease of intestine)	0.00254034	9.10659e-05	0.00498961	0.0420652	0.0344741	3581	0.213266	biomarker
Red_blood_cell__erythrocyte__distribution_width	Red blood cell (erythrocyte) distribution width	men	f.131666.0.0	Date K74 first reported (fibrosis and cirrhosis of liver)	0.00253999	-0.0180167	0.0230967	0.808642	0.105388	145	0.0614354	biomarker
Trunk_Fat_Mass__g_	Trunk Fat Mass (g)	women	f.131404.0.0	Date I84 first reported (haemorrhoids)	0.00253865	-0.000987223	0.00606452	0.158182	0.0338659	1642	0.470112	biomarker
Legs_Lean_Mass__g_	Legs Lean Mass (g)	women	f.131354.0.0	Date I50 first reported (heart failure)	0.00253723	-0.000822644	0.0058971	0.138845	0.0716499	614	0.27338	biomarker
Gynoid_Fat_Mass__g_	Gynoid Fat Mass (g)	men	f.131654.0.0	Date K66 first reported (other disorders of peritoneum)	0.00253714	-0.00316531	0.00823958	0.383184	0.0255192	373	0.339044	biomarker
Townsend_deprivation_index	Townsend deprivation index	women	f.130174.0.0	Date B00 first reported (herpesviral [herpes simplex] infections)	0.00253658	-0.0049772	0.0100504	0.508178	0.0650559	156	0.0599297	biomarker
White_blood_cell__leukocyte__count	White blood cell (leukocyte) count	men	f.131670.0.0	Date K76 first reported (other diseases of liver)	0.00253601	-0.00114078	0.0062128	0.176414	0.056828	810	0.097714	biomarker
Red_blood_cell__erythrocyte__count	Red blood cell (erythrocyte) count	men	f.131576.0.0	Date K12 first reported (stomatitis and related lesions)	0.00253561	-0.0132549	0.0183261	0.752965	0.0491507	157	0.0660049	biomarker
Neutrophill_count	Neutrophill count	men	f.131462.0.0	Date J22 first reported (unspecified acute lower respiratory infection)	0.00253519	-8.47631e-05	0.00515514	0.0578823	0.058037	2413	0.0801112	biomarker
hdl_chol_cleaned	HDL cholesterol	men	f.131370.0.0	Date I65 first reported (occlusion and stenosis of precerebral arteries, not resulting in cerebral infarction)	0.00253468	-0.00738457	0.0124539	0.616482	0.0565838	157	0.117114	biomarker
Particulate_matter_air_pollution__pm10___2007	Particulate matter air pollution (pm10); 2007	men	f.130018.0.0	Date A09 first reported (diarrhoea and gastro-enteritis of presumed infectious origin)	0.00253422	-0.000654524	0.00572296	0.119307	0.0233797	1177	0.0462175	biomarker
White_blood_cell__leukocyte__count	White blood cell (leukocyte) count	men	f.131414.0.0	Date I89 first reported (other non-infective disorders of lymphatic vessels and lymph nodes)	0.002534	-0.0191122	0.0241802	0.818522	0.0553812	108	0.097714	biomarker
Pulse_rate	Pulse rate, automated reading	women	f.131648.0.0	Date K63 first reported (other diseases of intestine)	0.00253394	-0.000341152	0.00540904	0.0840903	0.0309387	1887	0.0411566	biomarker
Legs_Fat_Mass__g_	Legs Fat Mass (g)	men	f.131688.0.0	Date K90 first reported (intestinal malabsorption)	0.00253322	-0.011888	0.0169544	0.730627	0.0602836	154	0.306163	biomarker
Trunk_Fat_Mass__g_	Trunk Fat Mass (g)	women	f.131928.0.0	Date M54 first reported (dorsalgia)	0.00253304	0.000309977	0.00475611	0.0255294	0.0638038	2731	0.470112	biomarker
High_light_scatter_reticulocyte_percentage	High light scatter reticulocyte percentage	men	f.131350.0.0	Date I48 first reported (atrial fibrillation and flutter)	0.00253184	7.35776e-05	0.0049901	0.0435221	0.0407816	2367	0.115556	biomarker
Forced_expiratory_volume_in_1_second__FEV1_	Forced expiratory volume in 1-second (FEV1)	men	f.131374.0.0	Date I67 first reported (other cerebrovascular diseases)	0.00253152	-0.00901081	0.0140739	0.667285	0.0998955	451	0.248262	biomarker
shbg_cleaned	SHBG	men	f.131636.0.0	Date K57 first reported (diverticular disease of intestine)	0.00253082	0.000410041	0.00465161	0.0193378	-0.0334205	2951	0.159484	biomarker
waist	Waist circumference	men	f.131304.0.0	Date I24 first reported (other acute ischaemic heart diseases)	0.00253061	-0.00569591	0.0107571	0.546557	0.0865274	406	0.368415	biomarker
albumin_cleaned	Albumin	men	f.130648.0.0	Date D64 first reported (other anaemias)	0.00253056	-0.00206283	0.00712396	0.280235	0.0429595	1267	0.0844685	biomarker
albumin_cleaned	Albumin	women	f.131324.0.0	Date I35 first reported (nonrheumatic aortic valve disorders)	0.00253044	-0.00510334	0.0101642	0.515887	0.0224748	289	0.0466608	biomarker
VAT__g_	VAT (g)	women	f.131834.0.0	Date L97 first reported (ulcer of lower limb, not elsewhere classified)	0.00253026	-0.0147679	0.0198284	0.774345	0.16693	133	0.485277	biomarker
Forced_vital_capacity__FVC___Best_measure	Forced vital capacity (FVC), Best measure	women	f.132032.0.0	Date N18 first reported (chronic renal failure)	0.00252964	-0.00285547	0.00791476	0.357205	0.0656483	918	0.245196	biomarker
hdl_chol_cleaned	HDL cholesterol	women	f.132128.0.0	Date N83 first reported (noninflammatory disorders of ovary, fallopian tube and broad ligament)	0.00252841	-0.00738158	0.0124384	0.617026	0.0433885	456	0.147232	biomarker
Immature_reticulocyte_fraction	Immature reticulocyte fraction	women	f.130846.0.0	Date F05 first reported (delirium, not induced by alcohol and other psychoactive substances)	0.00252813	-0.00816596	0.0132222	0.643111	0.05439	237	0.0787722	biomarker
High_light_scatter_reticulocyte_percentage	High light scatter reticulocyte percentage	women	f.130338.0.0	Date B96 first reported (other bacterial agents as the cause of diseases classified to other chapters)	0.00252795	-0.00166875	0.00672465	0.237746	0.0601898	853	0.109233	biomarker
Android_Lean_Mass__g_	Android Lean Mass (g)	women	f.132022.0.0	Date N13 first reported (obstructive and reflux uropathy)	0.00252764	-0.00544138	0.0104967	0.534153	0.049182	283	0.213395	biomarker
log_alt_cleaned	Alanine aminotransferase	women	f.131654.0.0	Date K66 first reported (other disorders of peritoneum)	0.00252644	-0.00651437	0.0115673	0.583885	0.0425662	498	0.0921473	biomarker
Monocyte_count	Monocyte count	men	f.131648.0.0	Date K63 first reported (other diseases of intestine)	0.00252607	-0.000790317	0.00584245	0.135459	0.0329085	2168	0.0500236	biomarker
Legs_Lean_Mass__g_	Legs Lean Mass (g)	women	f.131338.0.0	Date I42 first reported (cardiomyopathy)	0.00252525	-0.0170327	0.0220832	0.800216	0.0263977	142	0.27338	biomarker
Weight	Weight	men	f.131888.0.0	Date M25 first reported (other joint disorders, not elsewhere classified)	0.00252359	0.000999791	0.0040474	0.00117044	0.0487036	2450	0.350726	biomarker
shbg_cleaned	SHBG	women	f.131636.0.0	Date K57 first reported (diverticular disease of intestine)	0.00252301	0.000176544	0.00486948	0.0350771	0.0422383	3300	0.142712	biomarker
igf1_cleaned	IGF-1	men	f.131456.0.0	Date J18 first reported (pneumonia, organism unspecified)	0.00252293	-0.00125321	0.00629908	0.190357	0.0384169	1671	0.0733327	biomarker
Mean_corpuscular_volume	Mean corpuscular volume	women	f.130828.0.0	Date E87 first reported (other disorders of fluid, electrolyte and acid-base balance)	0.00252268	-0.000594099	0.00563946	0.112649	0.0310449	1129	0.0603822	biomarker
Number_of_days_week_of_moderate_physical_activity	Number of days/week of moderate physical activity	women	f.130648.0.0	Date D64 first reported (other anaemias)	0.00252232	6.39299e-05	0.00498071	0.0443287	0.0360947	1570	0.0193069	biomarker
Reticulocyte_percentage	Reticulocyte percentage	men	f.131534.0.0	Date J90 first reported (pleural effusion, not elsewhere classified)	0.00252179	-0.000476649	0.00552023	0.099265	0.0267706	890	0.0953447	biomarker
hba1c_cleaned	Glycated haemoglobin (HbA1c)	men	f.131534.0.0	Date J90 first reported (pleural effusion, not elsewhere classified)	0.00252169	-0.00400896	0.00905233	0.449159	0.0497575	849	0.210326	biomarker
Gynoid_Fat_Mass__g_	Gynoid Fat Mass (g)	men	f.130770.0.0	Date E53 first reported (deficiency of other b group vitamins)	0.00252132	-0.00391784	0.00896048	0.442809	0.0579814	198	0.339044	biomarker
Immature_reticulocyte_fraction	Immature reticulocyte fraction	women	f.132036.0.0	Date N20 first reported (calculus of kidney and ureter)	0.0025203	-0.00856584	0.0136064	0.655899	0.0542507	253	0.0787722	biomarker
Android_Lean_Mass__g_	Android Lean Mass (g)	women	f.130622.0.0	Date D50 first reported (iron deficiency anaemia)	0.00251777	-0.000417136	0.00545269	0.09268	0.0529923	1380	0.213395	biomarker
Reticulocyte_percentage	Reticulocyte percentage	women	f.131546.0.0	Date J96 first reported (respiratory failure, not elsewhere classified)	0.00251773	-0.00110512	0.00614059	0.173161	0.0714069	359	0.0870734	biomarker
Reticulocyte_percentage	Reticulocyte percentage	men	f.131342.0.0	Date I44 first reported (atrioventricular and left bundle-branch block)	0.00251736	-0.00230958	0.0073443	0.306694	0.0570379	775	0.0953447	biomarker
Forced_expiratory_volume_in_1_second__FEV1___Best_measure	Forced expiratory volume in 1-second (FEV1), Best measure	men	f.130622.0.0	Date D50 first reported (iron deficiency anaemia)	0.00251682	-0.004614	0.00964764	0.489075	0.0887843	733	0.274337	biomarker
Immature_reticulocyte_fraction	Immature reticulocyte fraction	men	f.131934.0.0	Date M62 first reported (other disorders of muscle)	0.0025147	-0.00802908	0.0130585	0.64017	0.0605248	219	0.0780094	biomarker
Nitrogen_dioxide_air_pollution__2010	Nitrogen dioxide air pollution; 2010	men	f.130718.0.0	Date E16 first reported (other disorders of pancreatic internal secretion)	0.00251419	-0.00270772	0.00773611	0.345333	0.093938	281	0.0334938	biomarker
Reticulocyte_count	Reticulocyte count	men	f.131342.0.0	Date I44 first reported (atrioventricular and left bundle-branch block)	0.00251305	-0.00177158	0.00679768	0.250311	0.0515439	775	0.0972322	biomarker
White_blood_cell__leukocyte__count	White blood cell (leukocyte) count	women	f.131548.0.0	Date J98 first reported (other respiratory disorders)	0.00251154	-0.000191045	0.00521412	0.0685388	0.0534971	1096	0.0809711	biomarker
Platelet_crit	Platelet crit	men	f.131670.0.0	Date K76 first reported (other diseases of liver)	0.0025111	-0.00180882	0.00683102	0.254571	0.0326323	813	0.0320606	biomarker
log_crp_cleaned	C-reactive protein	women	f.131924.0.0	Date M51 first reported (other intervertebral disk disorders)	0.00251043	-0.00184823	0.00686908	0.258945	0.0628585	903	0.185544	biomarker
Mean_corpuscular_haemoglobin_concentration	Mean corpuscular haemoglobin concentration	women	f.131590.0.0	Date K25 first reported (gastric ulcer)	0.00250803	-0.00205682	0.00707287	0.281539	0.025228	441	0.0120651	biomarker
vitd_cleaned	Vitamin D	men	f.131556.0.0	Date K02 first reported (dental caries)	0.00250761	-0.0128318	0.017847	0.748656	0.0613171	261	0.0581949	biomarker
hip	Hip circumference	women	f.131834.0.0	Date L97 first reported (ulcer of lower limb, not elsewhere classified)	0.00250758	-0.00949446	0.0145096	0.682172	0.151768	145	0.367915	biomarker
bmi	Body mass index	women	f.130658.0.0	Date D69 first reported (purpura and other haemorrhagic conditions)	0.00250755	-0.0105246	0.0155397	0.706078	0.0334792	230	0.499352	biomarker
Trunk_Fat_Mass__g_	Trunk Fat Mass (g)	women	f.131598.0.0	Date K29 first reported (gastritis and duodenitis)	0.00250707	0.000487954	0.00452618	0.0149467	0.0519389	3120	0.470112	biomarker
Neutrophill_count	Neutrophill count	men	f.131648.0.0	Date K63 first reported (other diseases of intestine)	0.00250653	-0.000646146	0.00565921	0.119163	0.0403814	2180	0.0801112	biomarker
waist	Waist circumference	women	f.131640.0.0	Date K59 first reported (other functional intestinal disorders)	0.00250626	-0.000984648	0.00599717	0.15938	0.0431547	2007	0.410854	biomarker
log_tbil_cleaned	Total bilirubin	women	f.131548.0.0	Date J98 first reported (other respiratory disorders)	0.00250596	4.04049e-05	0.00497152	0.0463579	0.0383534	1081	0.0345012	biomarker
Townsend_deprivation_index	Townsend deprivation index	women	f.130336.0.0	Date B95 first reported (streptococcus and staphylococcus as the cause of diseases classified to other chapters)	0.00250596	-0.00569212	0.010704	0.549089	0.0744765	380	0.0599297	biomarker
Android_Fat_Mass__g_	Android Fat Mass (g)	men	f.131586.0.0	Date K22 first reported (other diseases of oesophagus)	0.00250576	-0.00114451	0.00615603	0.178478	0.0216751	1216	0.400559	biomarker
Lymphocyte_percentage	Lymphocyte percentage	men	f.130842.0.0	Date F03 first reported (unspecified dementia)	0.00250482	-0.00618472	0.0111944	0.572084	0.0577903	193	0.0462938	biomarker
albumin_cleaned	Albumin	women	f.131298.0.0	Date I21 first reported (acute myocardial infarction)	0.00250398	-0.00921049	0.0142185	0.675251	0.0616007	410	0.0466608	biomarker
High_light_scatter_reticulocyte_count	High light scatter reticulocyte count	men	f.130770.0.0	Date E53 first reported (deficiency of other b group vitamins)	0.00250352	-0.00313668	0.00814373	0.384307	0.0709526	204	0.116045	biomarker
Forced_expiratory_volume_in_1_second__FEV1___Best_measure	Forced expiratory volume in 1-second (FEV1), Best measure	men	f.131556.0.0	Date K02 first reported (dental caries)	0.00250289	-0.0110193	0.0160251	0.716765	0.0874877	187	0.274337	biomarker
apob_cleaned	Apolipoprotein B	men	f.131290.0.0	Date I12 first reported (hypertensive renal disease)	0.00250238	-0.00460685	0.0096116	0.490257	0.132337	117	0.105897	biomarker
Nitrogen_dioxide_air_pollution__2006	Nitrogen dioxide air pollution; 2006	women	f.131528.0.0	Date J84 first reported (other interstitial pulmonary diseases)	0.00250174	-0.00547514	0.0104786	0.538752	0.0288675	163	0.0243853	biomarker
Standing_height	Height	women	f.131586.0.0	Date K22 first reported (other diseases of oesophagus)	0.00250136	-0.00183714	0.00683986	0.258461	0.0461139	1113	0.0632444	biomarker
Trunk_Fat_Mass__g_	Trunk Fat Mass (g)	men	f.131404.0.0	Date I84 first reported (haemorrhoids)	0.00249979	-0.00146715	0.00646674	0.216792	0.031001	1412	0.396866	biomarker
White_blood_cell__leukocyte__count	White blood cell (leukocyte) count	men	f.130906.0.0	Date F41 first reported (other anxiety disorders)	0.00249812	-0.000225127	0.00522136	0.0721818	0.0431069	912	0.097714	biomarker
Forced_vital_capacity__FVC_	Forced vital capacity (FVC)	men	f.131386.0.0	Date I73 first reported (other peripheral vascular diseases)	0.00249809	-0.00365682	0.00865299	0.426321	0.0961744	505	0.193082	biomarker
Android_Lean_Mass__g_	Android Lean Mass (g)	women	f.131074.0.0	Date G56 first reported (mononeuropathies of upper limb)	0.00249751	-0.000321657	0.00531668	0.0824982	0.0620431	1086	0.213395	biomarker
Legs_Fat_Mass__g_	Legs Fat Mass (g)	women	f.131620.0.0	Date K44 first reported (diaphragmatic hernia)	0.00249683	0.000304183	0.00468948	0.025621	0.0582249	2803	0.355088	biomarker
Basophill_count	Basophill count	men	f.131648.0.0	Date K63 first reported (other diseases of intestine)	0.00249663	0.000293111	0.00470015	0.0263701	0.0207007	2151	0.022882	biomarker
log_alp_cleaned	Alkaline phosphatase	men	f.131494.0.0	Date J45 first reported (asthma)	0.002496	-0.00230705	0.00729905	0.308415	0.0316785	738	0.0370181	biomarker
Particulate_matter_air_pollution__pm2.5__absorbance__2010	Particulate matter air pollution (pm2.5) absorbance; 2010	men	f.131640.0.0	Date K59 first reported (other functional intestinal disorders)	0.00249552	0.00014226	0.00484879	0.0376646	0.0256694	1486	0.0259736	biomarker
Neutrophill_count	Neutrophill count	men	f.131858.0.0	Date M10 first reported (gout)	0.00249493	-0.00150099	0.00649085	0.221042	0.0459794	1003	0.0801112	biomarker
Mean_corpuscular_volume	Mean corpuscular volume	women	f.130894.0.0	Date F32 first reported (depressive episode)	0.00249351	-0.00118817	0.00617519	0.184357	0.0376715	1583	0.0603822	biomarker
log_crp_cleaned	C-reactive protein	women	f.131052.0.0	Date G43 first reported (migraine)	0.00249297	-0.00535066	0.0103366	0.533315	0.0638346	563	0.185544	biomarker
Android_Lean_Mass__g_	Android Lean Mass (g)	men	f.132030.0.0	Date N17 first reported (acute renal failure)	0.00249286	-0.000721565	0.00570728	0.128505	0.0594932	1391	0.223921	biomarker
Reticulocyte_count	Reticulocyte count	men	f.132088.0.0	Date N48 first reported (other disorders of penis)	0.00249253	-0.00151723	0.0065023	0.223085	0.0401652	575	0.0972322	biomarker
Forced_vital_capacity__FVC_	Forced vital capacity (FVC)	men	f.131646.0.0	Date K62 first reported (other diseases of anus and rectum)	0.00249212	-0.0013701	0.00635434	0.205979	0.0297583	1701	0.193082	biomarker
Arms_Fat_Mass__g_	Arms Fat Mass (g)	women	f.131484.0.0	Date J40 first reported (bronchitis, not specified as acute or chronic)	0.00249202	-0.0066239	0.0116079	0.592093	0.0945191	183	0.464309	biomarker
igf1_cleaned	IGF-1	men	f.131416.0.0	Date I95 first reported (hypotension)	0.00249187	-0.00143622	0.00641996	0.213732	0.0375432	1049	0.0733327	biomarker
Gynoid_Lean_Mass__g_	Gynoid Lean Mass (g)	women	f.131834.0.0	Date L97 first reported (ulcer of lower limb, not elsewhere classified)	0.00249053	-0.0076761	0.0126572	0.631126	0.113621	133	0.228519	biomarker
Immature_reticulocyte_fraction	Immature reticulocyte fraction	women	f.131350.0.0	Date I48 first reported (atrial fibrillation and flutter)	0.0024904	-0.00063556	0.00561637	0.118406	0.0465008	1418	0.0787722	biomarker
Particulate_matter_air_pollution__pm2.5___2010	Particulate matter air pollution (pm2.5); 2010	men	f.131548.0.0	Date J98 first reported (other respiratory disorders)	0.00248839	-0.000445726	0.0054225	0.0964621	0.0379584	1035	0.0305744	biomarker
Arms_Lean_Mass__g_	Arms Lean Mass (g)	men	f.132030.0.0	Date N17 first reported (acute renal failure)	0.00248674	-0.000851443	0.00582493	0.144268	0.0624711	1391	0.227859	biomarker
whr	Waist-to-Hip ratio	women	f.131582.0.0	Date K20 first reported (oesophagitis)	0.00248653	-0.00376049	0.00873355	0.435304	0.0730597	842	0.198411	biomarker
Forced_expiratory_volume_in_1_second__FEV1___Best_measure	Forced expiratory volume in 1-second (FEV1), Best measure	women	f.132032.0.0	Date N18 first reported (chronic renal failure)	0.00248594	-0.00285642	0.00782829	0.361749	0.0616017	918	0.28955	biomarker
igf1_cleaned	IGF-1	women	f.132032.0.0	Date N18 first reported (chronic renal failure)	0.00248586	-0.000534389	0.0055061	0.1067	0.0455286	1303	0.102733	biomarker
log_crp_cleaned	C-reactive protein	women	f.131584.0.0	Date K21 first reported (gastro-oesophageal reflux disease)	0.00248449	0.000106432	0.00486255	0.0405873	0.0678802	3059	0.185544	biomarker
Lymphocyte_percentage	Lymphocyte percentage	women	f.132146.0.0	Date N92 first reported (excessive, frequent and irregular menstruation)	0.00248438	-0.000868102	0.00583686	0.146371	0.0242929	763	0.0304621	biomarker
SCAT__g_	SCAT (g)	women	f.130228.0.0	Date B36 first reported (other superficial mycoses)	0.00248405	-0.000547824	0.00551592	0.108307	0.0518128	226	0.447062	biomarker
Forced_vital_capacity__FVC_	Forced vital capacity (FVC)	women	f.130792.0.0	Date E66 first reported (obesity)	0.00248405	0.00143707	0.00353102	3.31469e-06	0.109946	2317	0.21907	biomarker
Heel_quantitative_ultrasound_index__QUI___direct_entry	Heel quantitative ultrasound index (QUI), direct entry	men	f.131386.0.0	Date I73 first reported (other peripheral vascular diseases)	0.00248376	-0.00111888	0.0060864	0.176607	0.0583528	330	0.0279833	biomarker
High_light_scatter_reticulocyte_count	High light scatter reticulocyte count	men	f.131306.0.0	Date I25 first reported (chronic ischaemic heart disease)	0.0024827	-9.22027e-05	0.0050576	0.0587826	0.0565375	3096	0.116045	biomarker
log_total_tg_cleaned	Triglycerides	men	f.131642.0.0	Date K60 first reported (fissure and fistula of anal and rectal regions)	0.00248248	-0.0074686	0.0124336	0.624872	0.0613425	254	0.0711943	biomarker
Gynoid_Fat_Mass__g_	Gynoid Fat Mass (g)	women	f.131086.0.0	Date G62 first reported (other polyneuropathies)	0.00248234	-0.00918641	0.0141511	0.676708	0.0837204	217	0.379848	biomarker
SCAT__g_	SCAT (g)	women	f.131928.0.0	Date M54 first reported (dorsalgia)	0.00248161	0.000502307	0.00446092	0.0139944	0.0619377	2731	0.447062	biomarker
chol_cleaned	Cholesterol	men	f.130622.0.0	Date D50 first reported (iron deficiency anaemia)	0.00248144	-0.00119551	0.00615838	0.185924	0.0949064	1081	0.155466	biomarker
Heel_bone_mineral_density__BMD__T_score__automated	Heel bone mineral density (BMD) T-score, automated	men	f.131386.0.0	Date I73 first reported (other peripheral vascular diseases)	0.00248014	-0.00112178	0.00608206	0.177152	0.0583389	330	0.0279843	biomarker
log_crp_cleaned	C-reactive protein	men	f.131490.0.0	Date J43 first reported (emphysema)	0.0024788	-0.0107185	0.0156761	0.712769	0.151844	305	0.1222	biomarker
SCAT__g_	SCAT (g)	women	f.131834.0.0	Date L97 first reported (ulcer of lower limb, not elsewhere classified)	0.00247857	-0.0097458	0.014703	0.69107	0.153723	133	0.447062	biomarker
Standing_height	Height	women	f.130770.0.0	Date E53 first reported (deficiency of other b group vitamins)	0.0024783	-0.00218112	0.00713773	0.297178	0.0474245	272	0.0632444	biomarker
Haematocrit_percentage	Haematocrit percentage	women	f.131962.0.0	Date M80 first reported (osteoporosis with pathological fracture)	0.00247774	-0.0172331	0.0221886	0.805387	0.0554874	136	0.0554315	biomarker
Arms_Fat_Mass__g_	Arms Fat Mass (g)	women	f.131432.0.0	Date J04 first reported (acute laryngitis and tracheitis)	0.00247641	-0.00189126	0.00684408	0.266442	0.0676722	167	0.464309	biomarker
urate_cleaned	Urate	women	f.130846.0.0	Date F05 first reported (delirium, not induced by alcohol and other psychoactive substances)	0.00247636	-0.0107652	0.015718	0.713957	0.0545855	228	0.161284	biomarker
albumin_cleaned	Albumin	men	f.131688.0.0	Date K90 first reported (intestinal malabsorption)	0.00247621	-0.0151505	0.020103	0.783054	0.0535901	143	0.0844685	biomarker
Android_Lean_Mass__g_	Android Lean Mass (g)	men	f.131286.0.0	Date I10 first reported (essential (primary) hypertension)	0.00247333	0.000844412	0.00410225	0.00291995	0.0629627	8208	0.223921	biomarker
Android_Fat_Mass__g_	Android Fat Mass (g)	women	f.131462.0.0	Date J22 first reported (unspecified acute lower respiratory infection)	0.00247295	0.000696938	0.00424896	0.00634999	0.0711144	2754	0.467426	biomarker
Forced_expiratory_volume_in_1_second__FEV1_	Forced expiratory volume in 1-second (FEV1)	men	f.131642.0.0	Date K60 first reported (fissure and fistula of anal and rectal regions)	0.00247287	-0.00734365	0.0122894	0.621489	0.0239829	235	0.248262	biomarker
Gynoid_Lean_Mass__g_	Gynoid Lean Mass (g)	men	f.131648.0.0	Date K63 first reported (other diseases of intestine)	0.00247226	-0.000375155	0.00531968	0.0887994	0.0120394	2197	0.229692	biomarker
hba1c_cleaned	Glycated haemoglobin (HbA1c)	men	f.131636.0.0	Date K57 first reported (diverticular disease of intestine)	0.00247144	-0.000181782	0.00512467	0.0678935	0.0321676	3117	0.210326	biomarker
albumin_cleaned	Albumin	women	f.130018.0.0	Date A09 first reported (diarrhoea and gastro-enteritis of presumed infectious origin)	0.00247111	-0.00135861	0.00630082	0.205986	0.0423673	1350	0.0466608	biomarker
High_light_scatter_reticulocyte_percentage	High light scatter reticulocyte percentage	men	f.131306.0.0	Date I25 first reported (chronic ischaemic heart disease)	0.00247067	-6.25388e-05	0.00500389	0.0559259	0.0573727	3090	0.115556	biomarker
Nitrogen_oxides_air_pollution__2010	Nitrogen oxides air pollution; 2010	men	f.131546.0.0	Date J96 first reported (respiratory failure, not elsewhere classified)	0.00247055	-0.000929071	0.00587016	0.154343	0.0589926	549	0.030878	biomarker
waist	Waist circumference	men	f.131774.0.0	Date L60 first reported (nail disorders)	0.00247049	-0.00319461	0.00813558	0.392698	0.100701	385	0.368415	biomarker
log_cysc_cleaned	Cystatin C	men	f.131676.0.0	Date K81 first reported (cholecystitis)	0.00247011	-0.0238647	0.028805	0.854139	0.0494305	218	0.185137	biomarker
Particulate_matter_air_pollution__pm10___2007	Particulate matter air pollution (pm10); 2007	men	f.131590.0.0	Date K25 first reported (gastric ulcer)	0.00246982	-0.00191396	0.00685359	0.269479	0.0202941	407	0.0462175	biomarker
log_cysc_cleaned	Cystatin C	women	f.131960.0.0	Date M79 first reported (other soft tissue disorders, not elsewhere classified)	0.00246942	0.000894904	0.00404393	0.00211207	0.0529888	3600	0.261104	biomarker
Neutrophill_percentage	Neutrophill percentage	women	f.131534.0.0	Date J90 first reported (pleural effusion, not elsewhere classified)	0.00246904	-0.00266772	0.00760581	0.346143	0.0431278	742	0.0229967	biomarker
Forced_expiratory_volume_in_1_second__FEV1_	Forced expiratory volume in 1-second (FEV1)	women	f.131484.0.0	Date J40 first reported (bronchitis, not specified as acute or chronic)	0.00246903	-0.00658865	0.0115267	0.593151	0.0884756	160	0.264543	biomarker
waist	Waist circumference	women	f.131888.0.0	Date M25 first reported (other joint disorders, not elsewhere classified)	0.00246775	0.000802315	0.00413319	0.00368171	0.0617463	3452	0.410854	biomarker
Arms_Lean_Mass__g_	Arms Lean Mass (g)	women	f.132148.0.0	Date N93 first reported (other abnormal uterine and vaginal bleeding)	0.00246636	-0.00370958	0.0086423	0.433789	0.0354851	423	0.246938	biomarker
Nitrogen_dioxide_air_pollution__2010	Nitrogen dioxide air pollution; 2010	men	f.131598.0.0	Date K29 first reported (gastritis and duodenitis)	0.00246609	0.00019456	0.00473762	0.0333473	0.0365333	2441	0.0334938	biomarker
Mean_corpuscular_volume	Mean corpuscular volume	men	f.131456.0.0	Date J18 first reported (pneumonia, organism unspecified)	0.00246598	-0.000654107	0.00558608	0.121358	0.0352009	1686	0.0735135	biomarker
Monocyte_count	Monocyte count	men	f.131282.0.0	Date I08 first reported (multiple valve diseases)	0.00246492	-0.00379737	0.00872721	0.440421	0.0461144	422	0.0500236	biomarker
log_total_tg_cleaned	Triglycerides	women	f.132034.0.0	Date N19 first reported (unspecified renal failure)	0.00246413	-0.0130774	0.0180056	0.755982	0.0883667	112	0.154475	biomarker
vitd_cleaned	Vitamin D	women	f.131534.0.0	Date J90 first reported (pleural effusion, not elsewhere classified)	0.00246229	-0.00264905	0.00757362	0.345071	0.0348223	693	0.0538597	biomarker
Speed_of_sound_through_heel	Speed of sound through heel	men	f.130648.0.0	Date D64 first reported (other anaemias)	0.00246205	-0.00227955	0.00720366	0.308811	0.0469461	760	0.0284907	biomarker
Nitrogen_dioxide_air_pollution__2005	Nitrogen dioxide air pollution; 2005	men	f.130718.0.0	Date E16 first reported (other disorders of pancreatic internal secretion)	0.00246172	-0.00226344	0.00718688	0.307196	0.0738343	281	0.0322887	biomarker
bmi	Body mass index	women	f.131916.0.0	Date M47 first reported (spondylosis)	0.00246166	0.000109243	0.00481409	0.040265	0.0691703	1540	0.499352	biomarker
Red_blood_cell__erythrocyte__distribution_width	Red blood cell (erythrocyte) distribution width	women	f.130714.0.0	Date E14 first reported (unspecified diabetes mellitus)	0.00246125	-0.00425803	0.00918053	0.472794	0.0531514	188	0.03692	biomarker
Legs_Lean_Mass__g_	Legs Lean Mass (g)	men	f.131324.0.0	Date I35 first reported (nonrheumatic aortic valve disorders)	0.00246076	-0.00267072	0.00759224	0.347268	-0.0634509	495	0.260519	biomarker
Particulate_matter_air_pollution__pm2.5___2010	Particulate matter air pollution (pm2.5); 2010	women	f.131356.0.0	Date I51 first reported (complications and ill-defined descriptions of heart disease)	0.00245974	-0.000303073	0.00522255	0.080986	0.0457926	634	0.0242721	biomarker
High_light_scatter_reticulocyte_count	High light scatter reticulocyte count	men	f.131592.0.0	Date K26 first reported (duodenal ulcer)	0.00245947	-0.0100679	0.0149868	0.700384	0.0394473	277	0.116045	biomarker
Lymphocyte_count	Lymphocyte count	men	f.131670.0.0	Date K76 first reported (other diseases of liver)	0.00245823	-0.000882181	0.00579865	0.149196	0.0424776	804	0.0584038	biomarker
apoa_cleaned	Apolipoprotein A	women	f.131584.0.0	Date K21 first reported (gastro-oesophageal reflux disease)	0.00245761	0.000581736	0.00433349	0.0102339	0.0507044	2740	0.103311	biomarker
VAT__g_	VAT (g)	women	f.132036.0.0	Date N20 first reported (calculus of kidney and ureter)	0.00245672	-0.0106099	0.0155233	0.712493	0.0925028	255	0.485277	biomarker
Trunk_Lean_Mass__g_	Trunk Lean Mass (g)	women	f.131456.0.0	Date J18 first reported (pneumonia, organism unspecified)	0.00245572	0.00047626	0.00443519	0.0150332	0.0157755	1316	0.21067	biomarker
Legs_Fat_Mass__g_	Legs Fat Mass (g)	women	f.131494.0.0	Date J45 first reported (asthma)	0.00245553	-0.00308434	0.00799539	0.384976	0.0868674	1085	0.355088	biomarker
Nitrogen_dioxide_air_pollution__2006	Nitrogen dioxide air pollution; 2006	women	f.131820.0.0	Date L89 first reported (decubitus ulcer)	0.00245547	-0.00316264	0.00807358	0.391641	0.0525538	212	0.0243853	biomarker
Mean_corpuscular_haemoglobin_concentration	Mean corpuscular haemoglobin concentration	women	f.131310.0.0	Date I27 first reported (other pulmonary heart diseases)	0.00245542	-0.0150529	0.0199637	0.783411	0.108814	164	0.0120651	biomarker
Platelet_count	Platelet count	men	f.130622.0.0	Date D50 first reported (iron deficiency anaemia)	0.00245534	-0.0013949	0.00630557	0.211331	0.0498406	1103	0.0299924	biomarker
Number_of_days_week_of_moderate_physical_activity	Number of days/week of moderate physical activity	women	f.131298.0.0	Date I21 first reported (acute myocardial infarction)	0.00245452	-0.00277026	0.00767929	0.357167	0.0361583	476	0.0193069	biomarker
Particulate_matter_air_pollution__pm2.5__absorbance__2010	Particulate matter air pollution (pm2.5) absorbance; 2010	men	f.130718.0.0	Date E16 first reported (other disorders of pancreatic internal secretion)	0.00245378	-0.00163737	0.00654493	0.23977	0.0645779	271	0.0259736	biomarker
Number_of_days_week_of_moderate_physical_activity	Number of days/week of moderate physical activity	men	f.131528.0.0	Date J84 first reported (other interstitial pulmonary diseases)	0.00245206	-0.00617159	0.0110757	0.577316	0.0393937	224	0.0208462	biomarker
White_blood_cell__leukocyte__count	White blood cell (leukocyte) count	men	f.131592.0.0	Date K26 first reported (duodenal ulcer)	0.00245204	-0.011964	0.0168681	0.73885	0.0467463	280	0.097714	biomarker
Forced_vital_capacity__FVC_	Forced vital capacity (FVC)	women	f.131166.0.0	Date H26 first reported (other cataract)	0.00245134	-0.00149961	0.00640228	0.223959	0.0347917	2270	0.21907	biomarker
log_cysc_cleaned	Cystatin C	women	f.131602.0.0	Date K31 first reported (other diseases of stomach and duodenum)	0.00245064	-0.000565617	0.00546689	0.111282	0.0546907	1201	0.261104	biomarker
urate_cleaned	Urate	women	f.130696.0.0	Date E03 first reported (other hypothyroidism)	0.00244982	-0.00293986	0.0078395	0.372984	0.040194	1259	0.161284	biomarker
hba1c_cleaned	Glycated haemoglobin (HbA1c)	men	f.132022.0.0	Date N13 first reported (obstructive and reflux uropathy)	0.00244952	-0.00783675	0.0127358	0.640682	0.0288993	443	0.210326	biomarker
Nitrogen_dioxide_air_pollution__2005	Nitrogen dioxide air pollution; 2005	men	f.131386.0.0	Date I73 first reported (other peripheral vascular diseases)	0.00244877	-0.000621818	0.00551935	0.118033	0.0437675	582	0.0322887	biomarker
Forced_expiratory_volume_in_1_second__FEV1_	Forced expiratory volume in 1-second (FEV1)	women	f.131914.0.0	Date M46 first reported (other inflammatory spondylopathies)	0.00244877	-0.00427866	0.00917619	0.475576	0.0772929	279	0.264543	biomarker
urate_cleaned	Urate	men	f.131648.0.0	Date K63 first reported (other diseases of intestine)	0.00244855	-0.000293825	0.00519093	0.0801182	0.0283234	2114	0.0866388	biomarker
apoa_cleaned	Apolipoprotein A	women	f.131630.0.0	Date K52 first reported (other non-infective gastro-enteritis and colitis)	0.00244725	-0.00133456	0.00622906	0.204678	0.0454114	1181	0.103311	biomarker
Weight	Weight	men	f.132072.0.0	Date N40 first reported (hyperplasia of prostate)	0.00244548	-0.000857418	0.00574837	0.146726	0.018832	2795	0.350726	biomarker
apoa_cleaned	Apolipoprotein A	women	f.131032.0.0	Date G25 first reported (other extrapyramidal and movement disorders)	0.00244478	-0.00634804	0.0112376	0.585779	0.0684203	252	0.103311	biomarker
log_total_tg_cleaned	Triglycerides	women	f.131308.0.0	Date I26 first reported (pulmonary embolism)	0.00244476	-0.00499873	0.00988824	0.519739	0.0483663	437	0.154475	biomarker
log_total_tg_cleaned	Triglycerides	men	f.131350.0.0	Date I48 first reported (atrial fibrillation and flutter)	0.00244384	3.01239e-05	0.00485756	0.0472044	0.0113937	2375	0.0711943	biomarker
Weight	Weight	women	f.130228.0.0	Date B36 first reported (other superficial mycoses)	0.00244326	-0.000742473	0.005629	0.132788	0.0465424	230	0.406774	biomarker
Arms_Fat_Mass__g_	Arms Fat Mass (g)	women	f.131740.0.0	Date L30 first reported (other dermatitis)	0.00244245	6.18556e-05	0.00482304	0.0443331	0.0467806	1356	0.464309	biomarker
hdl_chol_cleaned	HDL cholesterol	women	f.131052.0.0	Date G43 first reported (migraine)	0.00244157	-0.00386868	0.00875183	0.448232	0.0540275	513	0.147232	biomarker
Eosinophill_count	Eosinophill count	men	f.131296.0.0	Date I20 first reported (angina pectoris)	0.00244032	-0.00104689	0.00592753	0.170191	0.0291429	1422	0.0371711	biomarker
VAT__g_	VAT (g)	women	f.131888.0.0	Date M25 first reported (other joint disorders, not elsewhere classified)	0.00243963	0.0007439	0.00413535	0.00480483	0.0643584	3384	0.485277	biomarker
log_cysc_cleaned	Cystatin C	women	f.131260.0.0	Date H91 first reported (other hearing loss)	0.00243951	-0.00401357	0.0088926	0.458721	0.0425584	810	0.261104	biomarker
Legs_Fat_Mass__g_	Legs Fat Mass (g)	men	f.131132.0.0	Date H02 first reported (other disorders of eyelid)	0.00243935	-0.00164639	0.00652509	0.241921	0.0405234	473	0.306163	biomarker
Gynoid_Fat_Mass__g_	Gynoid Fat Mass (g)	men	f.131342.0.0	Date I44 first reported (atrioventricular and left bundle-branch block)	0.00243909	-0.00291381	0.007792	0.37181	0.0693957	773	0.339044	biomarker
Lymphocyte_count	Lymphocyte count	women	f.130018.0.0	Date A09 first reported (diarrhoea and gastro-enteritis of presumed infectious origin)	0.0024362	-0.00130713	0.00617953	0.2021	0.0340754	1516	0.0588767	biomarker
Heel_bone_mineral_density__BMD_	Heel bone mineral density (BMD)	women	f.130854.0.0	Date F10 first reported (mental and behavioural disorders due to use of alcohol)	0.00243607	-0.00694507	0.0118172	0.610774	0.0586041	191	0.0717137	biomarker
hip	Hip circumference	women	f.131820.0.0	Date L89 first reported (decubitus ulcer)	0.00243589	-0.00773894	0.0126107	0.638904	0.0573465	209	0.367915	biomarker
apob_cleaned	Apolipoprotein B	men	f.131322.0.0	Date I34 first reported (nonrheumatic mitral valve disorders)	0.00243558	-0.00778343	0.0126546	0.640397	0.0678575	347	0.105897	biomarker
Immature_reticulocyte_fraction	Immature reticulocyte fraction	women	f.132146.0.0	Date N92 first reported (excessive, frequent and irregular menstruation)	0.00243465	-0.00141237	0.00628166	0.214821	0.0334996	756	0.0787722	biomarker
vitd_cleaned	Vitamin D	women	f.130814.0.0	Date E78 first reported (disorders of lipoprotein metabolism and other lipidaemias)	0.00243366	-0.000428294	0.00529562	0.0955771	0.0504867	2370	0.0538597	biomarker
Nitrogen_dioxide_air_pollution__2010	Nitrogen dioxide air pollution; 2010	men	f.131546.0.0	Date J96 first reported (respiratory failure, not elsewhere classified)	0.00243215	-0.00118181	0.00604611	0.18715	0.0579364	549	0.0334938	biomarker
Haemoglobin_concentration	Haemoglobin concentration	men	f.131374.0.0	Date I67 first reported (other cerebrovascular diseases)	0.00243159	-0.00423543	0.0090986	0.474702	0.0634182	512	0.0572358	biomarker
waist	Waist circumference	women	f.131708.0.0	Date L08 first reported (other local infections of skin and subcutaneous tissue)	0.00243145	-0.000552929	0.00541582	0.110296	0.0544166	714	0.410854	biomarker
Heel_quantitative_ultrasound_index__QUI___direct_entry	Heel quantitative ultrasound index (QUI), direct entry	men	f.131456.0.0	Date J18 first reported (pneumonia, organism unspecified)	0.00242995	-0.00136403	0.00622393	0.209359	0.0497208	930	0.0279833	biomarker
Trunk_Fat_Mass__g_	Trunk Fat Mass (g)	men	f.131164.0.0	Date H25 first reported (senile cataract)	0.00242894	-0.0025842	0.00744208	0.342291	0.036696	1380	0.396866	biomarker
chol_cleaned	Cholesterol	men	f.131618.0.0	Date K43 first reported (ventral hernia)	0.00242823	-0.00507426	0.00993072	0.525842	0.0534931	309	0.155466	biomarker
Diastolic_blood_pressure	Diastolic blood pressure, automated reading	women	f.130792.0.0	Date E66 first reported (obesity)	0.00242774	0.00131314	0.00354234	1.96246e-05	0.0952835	2507	0.087421	biomarker
Nitrogen_dioxide_air_pollution__2007	Nitrogen dioxide air pollution; 2007	men	f.130820.0.0	Date E83 first reported (disorders of mineral metabolism)	0.00242767	-0.00417532	0.00903065	0.471145	0.0348006	437	0.0351343	biomarker
Heel_bone_mineral_density__BMD__T_score__automated	Heel bone mineral density (BMD) T-score, automated	men	f.131456.0.0	Date J18 first reported (pneumonia, organism unspecified)	0.00242761	-0.00136548	0.0062207	0.209691	0.0497109	930	0.0279843	biomarker
Reticulocyte_percentage	Reticulocyte percentage	men	f.131306.0.0	Date I25 first reported (chronic ischaemic heart disease)	0.00242713	-0.000108381	0.00496263	0.0606251	0.0534644	3095	0.0953447	biomarker
log_ggt_cleaned	Gamma glutamyltransferase	men	f.131060.0.0	Date G47 first reported (sleep disorders)	0.00242472	-0.000830115	0.00567956	0.144257	0.0680487	899	0.0955974	biomarker
Legs_Fat_Mass__g_	Legs Fat Mass (g)	men	f.131640.0.0	Date K59 first reported (other functional intestinal disorders)	0.00242465	0.000302263	0.00454703	0.025147	0.0309755	1508	0.306163	biomarker
Fresh_fruit_intake	Fresh fruit intake	men	f.131636.0.0	Date K57 first reported (diverticular disease of intestine)	0.00242456	0.000524548	0.00432456	0.0123804	0.0268272	3395	0.028449	biomarker
urate_cleaned	Urate	women	f.131086.0.0	Date G62 first reported (other polyneuropathies)	0.00242387	-0.00818394	0.0130317	0.654256	0.0715538	209	0.161284	biomarker
Heel_bone_mineral_density__BMD_	Heel bone mineral density (BMD)	men	f.131416.0.0	Date I95 first reported (hypotension)	0.00242113	-0.00176321	0.00660546	0.256757	0.041519	571	0.0283666	biomarker
Legs_Fat_Mass__g_	Legs Fat Mass (g)	men	f.131692.0.0	Date K92 first reported (other diseases of digestive system)	0.00242109	-0.00109218	0.00593436	0.176795	0.0407957	1262	0.306163	biomarker
Android_Lean_Mass__g_	Android Lean Mass (g)	women	f.131618.0.0	Date K43 first reported (ventral hernia)	0.00241831	-0.00561538	0.010452	0.55519	0.0872902	314	0.213395	biomarker
High_light_scatter_reticulocyte_count	High light scatter reticulocyte count	women	f.131630.0.0	Date K52 first reported (other non-infective gastro-enteritis and colitis)	0.00241646	-0.00132773	0.00616064	0.205884	0.0377001	1286	0.121806	biomarker
Nitrogen_dioxide_air_pollution__2010	Nitrogen dioxide air pollution; 2010	men	f.131164.0.0	Date H25 first reported (senile cataract)	0.00241599	-0.000659198	0.00549118	0.123596	0.0298187	1411	0.0334938	biomarker
High_light_scatter_reticulocyte_percentage	High light scatter reticulocyte percentage	men	f.131646.0.0	Date K62 first reported (other diseases of anus and rectum)	0.00241535	-0.000967255	0.00579795	0.161652	0.0321043	1835	0.115556	biomarker
log_cysc_cleaned	Cystatin C	women	f.131060.0.0	Date G47 first reported (sleep disorders)	0.0024148	-0.00216068	0.00699027	0.300936	0.0850303	610	0.261104	biomarker
Monocyte_count	Monocyte count	women	f.131492.0.0	Date J44 first reported (other chronic obstructive pulmonary disease)	0.00241319	0.000598319	0.00422807	0.00915627	0.0794157	1156	0.0259166	biomarker
Arms_Fat_Mass__g_	Arms Fat Mass (g)	women	f.131182.0.0	Date H35 first reported (other retinal disorders)	0.00241276	-0.00293311	0.00775863	0.376367	0.045538	868	0.464309	biomarker
Pulse_rate	Pulse rate, automated reading	men	f.131296.0.0	Date I20 first reported (angina pectoris)	0.00241256	-0.000268863	0.00509398	0.0778207	0.0220767	1411	0.0660717	biomarker
apoa_cleaned	Apolipoprotein A	women	f.132070.0.0	Date N39 first reported (other disorders of urinary system)	0.00241236	0.00010121	0.00472351	0.0407728	0.0467939	2079	0.103311	biomarker
urate_cleaned	Urate	women	f.131864.0.0	Date M13 first reported (other arthritis)	0.00241219	0.000412533	0.00441185	0.0180617	0.0489689	2560	0.161284	biomarker
hba1c_cleaned	Glycated haemoglobin (HbA1c)	women	f.131286.0.0	Date I10 first reported (essential (primary) hypertension)	0.00241206	0.000769861	0.00405425	0.00399131	0.0612113	7033	0.213266	biomarker
Nitrogen_dioxide_air_pollution__2006	Nitrogen dioxide air pollution; 2006	men	f.131598.0.0	Date K29 first reported (gastritis and duodenitis)	0.00241151	0.00015508	0.00466795	0.036197	0.0349851	2441	0.0319332	biomarker
Mean_reticulocyte_volume	Mean reticulocyte volume	men	f.131456.0.0	Date J18 first reported (pneumonia, organism unspecified)	0.00240919	-0.00240991	0.00722829	0.327159	0.0637257	1659	0.0428002	biomarker
Trunk_Fat_Mass__g_	Trunk Fat Mass (g)	women	f.131916.0.0	Date M47 first reported (spondylosis)	0.00240673	-0.000192893	0.00500636	0.0695904	0.0664681	1509	0.470112	biomarker
igf1_cleaned	IGF-1	men	f.131548.0.0	Date J98 first reported (other respiratory disorders)	0.00240644	-0.00152689	0.00633977	0.230472	0.0310225	1027	0.0733327	biomarker
igf1_cleaned	IGF-1	men	f.131060.0.0	Date G47 first reported (sleep disorders)	0.00240454	-0.000148862	0.00495794	0.064931	0.0412286	896	0.0733327	biomarker
Age_completed_full_time_education	Age completed full time education	men	f.131456.0.0	Date J18 first reported (pneumonia, organism unspecified)	0.00240427	-0.000819071	0.00562762	0.143754	0.0542717	1368	0.0853695	biomarker
Immature_reticulocyte_fraction	Immature reticulocyte fraction	men	f.131876.0.0	Date M19 first reported (other arthrosis)	0.00240309	-0.000391148	0.00519734	0.0918667	0.0470881	1728	0.0780094	biomarker
albumin_cleaned	Albumin	women	f.131900.0.0	Date M35 first reported (other systemic involvement of connective tissue)	0.00240196	-0.00442054	0.00922446	0.490165	0.031393	381	0.0466608	biomarker
hdl_chol_cleaned	HDL cholesterol	women	f.131618.0.0	Date K43 first reported (ventral hernia)	0.00240195	-0.00570114	0.0105051	0.561246	0.0888373	278	0.147232	biomarker
Townsend_deprivation_index	Townsend deprivation index	men	f.131876.0.0	Date M19 first reported (other arthrosis)	0.00240194	0.000126532	0.00467735	0.0385467	0.0346675	1802	0.0749517	biomarker
Haematocrit_percentage	Haematocrit percentage	men	f.131380.0.0	Date I70 first reported (atherosclerosis)	0.00240132	-0.00363394	0.00843659	0.43548	0.0505083	235	0.0458722	biomarker
SCAT__g_	SCAT (g)	women	f.132124.0.0	Date N81 first reported (female genital prolapse)	0.00240074	-0.00173428	0.00653575	0.255142	0.0488649	1656	0.447062	biomarker
ldl_chol_cleaned	LDL direct	women	f.130008.0.0	Date A04 first reported (other bacterial intestinal infections)	0.00240011	-0.00326506	0.00806527	0.406327	0.0427144	333	0.126718	biomarker
High_light_scatter_reticulocyte_percentage	High light scatter reticulocyte percentage	women	f.131620.0.0	Date K44 first reported (diaphragmatic hernia)	0.00239989	0.000151023	0.00464876	0.0364722	0.0468005	2711	0.109233	biomarker
ca_cleaned	Calcium	men	f.131964.0.0	Date M81 first reported (osteoporosis without pathological fracture)	0.00239852	-0.0063483	0.0111453	0.590947	0.0481465	292	0.0243774	biomarker
hip	Hip circumference	men	f.131654.0.0	Date K66 first reported (other disorders of peritoneum)	0.00239794	-0.0025903	0.00738617	0.346086	0.0173996	381	0.279935	biomarker
chol_cleaned	Cholesterol	men	f.130854.0.0	Date F10 first reported (mental and behavioural disorders due to use of alcohol)	0.00239712	-0.00137524	0.00616948	0.212959	0.0176619	837	0.155466	biomarker
bmi	Body mass index	women	f.131396.0.0	Date I80 first reported (phlebitis and thrombophlebitis)	0.00239695	-0.00437062	0.00916452	0.487559	0.0892253	492	0.499352	biomarker
Neutrophill_percentage	Neutrophill percentage	men	f.130894.0.0	Date F32 first reported (depressive episode)	0.00239629	-0.00272159	0.00751417	0.358771	0.0533001	976	0.0309414	biomarker
whr	Waist-to-Hip ratio	men	f.130894.0.0	Date F32 first reported (depressive episode)	0.00239592	-0.00271248	0.00750432	0.357954	0.0714239	995	0.254854	biomarker
log_ggt_cleaned	Gamma glutamyltransferase	men	f.131338.0.0	Date I42 first reported (cardiomyopathy)	0.00239554	-0.00423845	0.00902952	0.479096	0.0158097	184	0.0955974	biomarker
Forced_expiratory_volume_in_1_second__FEV1___Best_measure	Forced expiratory volume in 1-second (FEV1), Best measure	women	f.131632.0.0	Date K55 first reported (vascular disorders of intestine)	0.00239482	-0.00805425	0.0128439	0.653279	0.0617365	148	0.28955	biomarker
Reticulocyte_percentage	Reticulocyte percentage	men	f.131850.0.0	Date M06 first reported (other rheumatoid arthritis)	0.00239431	-0.00398951	0.00877813	0.462269	0.047783	241	0.0953447	biomarker
Arms_Fat_Mass__g_	Arms Fat Mass (g)	women	f.131934.0.0	Date M62 first reported (other disorders of muscle)	0.00239343	-0.00969852	0.0144854	0.69805	0.0550698	174	0.464309	biomarker
Android_Fat_Mass__g_	Android Fat Mass (g)	women	f.131548.0.0	Date J98 first reported (other respiratory disorders)	0.0023929	-0.000457383	0.00524318	0.0998709	0.0566577	1119	0.467426	biomarker
hba1c_cleaned	Glycated haemoglobin (HbA1c)	men	f.131820.0.0	Date L89 first reported (decubitus ulcer)	0.00239172	-0.00384006	0.00862351	0.451909	0.0492762	266	0.210326	biomarker
vitd_cleaned	Vitamin D	men	f.131648.0.0	Date K63 first reported (other diseases of intestine)	0.00239137	-0.000491068	0.00527381	0.103932	0.024486	2063	0.0581949	biomarker
Cereal_intake	Cereal intake	men	f.131492.0.0	Date J44 first reported (other chronic obstructive pulmonary disease)	0.00239132	0.000483695	0.00429895	0.0140113	0.0896192	1377	0.0492103	biomarker
VAT__g_	VAT (g)	women	f.131492.0.0	Date J44 first reported (other chronic obstructive pulmonary disease)	0.00239024	0.000872949	0.00390754	0.00201744	0.0916068	1173	0.485277	biomarker
Lymphocyte_percentage	Lymphocyte percentage	women	f.131366.0.0	Date I63 first reported (cerebral infarction)	0.00238902	-0.00463329	0.00941133	0.504899	0.0395484	357	0.0304621	biomarker
Eosinophill_count	Eosinophill count	men	f.132032.0.0	Date N18 first reported (chronic renal failure)	0.00238892	-9.18059e-05	0.00486965	0.0590978	0.0457244	1248	0.0371711	biomarker
albumin_cleaned	Albumin	women	f.131876.0.0	Date M19 first reported (other arthrosis)	0.00238889	-3.97119e-05	0.0048175	0.0538613	0.0444369	2621	0.0466608	biomarker
hip	Hip circumference	men	f.131616.0.0	Date K42 first reported (umbilical hernia)	0.00238862	-0.00479327	0.0095705	0.514482	0.0820023	531	0.279935	biomarker
log_cysc_cleaned	Cystatin C	women	f.131700.0.0	Date L02 first reported (cutaneous abscess, furuncle and carbuncle)	0.00238841	-0.00146486	0.00624168	0.22441	0.0846544	456	0.261104	biomarker
Heel_Broadband_ultrasound_attenuation__direct_entry	Heel Broadband ultrasound attenuation, direct entry	men	f.131872.0.0	Date M17 first reported (gonarthrosis [arthrosis of knee])	0.00238737	-0.0013279	0.00610264	0.207864	0.0469333	1141	0.026183	biomarker
vitd_cleaned	Vitamin D	men	f.131086.0.0	Date G62 first reported (other polyneuropathies)	0.00238679	-0.00352281	0.00829638	0.428588	0.07146	241	0.0581949	biomarker
chol_cleaned	Cholesterol	women	f.130820.0.0	Date E83 first reported (disorders of mineral metabolism)	0.00238526	-0.00567371	0.0104442	0.561839	0.063202	424	0.14038	biomarker
High_light_scatter_reticulocyte_count	High light scatter reticulocyte count	women	f.130018.0.0	Date A09 first reported (diarrhoea and gastro-enteritis of presumed infectious origin)	0.00238181	-0.00154419	0.0063078	0.234406	0.0400083	1501	0.121806	biomarker
Water_intake	Water intake	men	f.131350.0.0	Date I48 first reported (atrial fibrillation and flutter)	0.00238168	-0.000347105	0.00511045	0.0871392	0.0306122	2475	0.0348744	biomarker
Pulse_rate	Pulse rate, automated reading	men	f.131636.0.0	Date K57 first reported (diverticular disease of intestine)	0.00238158	-0.000422753	0.00518591	0.0960065	0.0338706	3205	0.0660717	biomarker
Legs_Lean_Mass__g_	Legs Lean Mass (g)	men	f.130714.0.0	Date E14 first reported (unspecified diabetes mellitus)	0.00238117	-0.00414314	0.00890547	0.4744	0.112411	268	0.260519	biomarker
Monocyte_count	Monocyte count	men	f.130642.0.0	Date D61 first reported (other aplastic anaemias)	0.00238078	-0.0350759	0.0398375	0.900857	0.031872	102	0.0500236	biomarker
Townsend_deprivation_index	Townsend deprivation index	women	f.131680.0.0	Date K83 first reported (other diseases of biliary tract)	0.00237944	-0.00760754	0.0123664	0.640516	0.0399757	274	0.0599297	biomarker
bmi	Body mass index	women	f.131582.0.0	Date K20 first reported (oesophagitis)	0.00237906	-0.00226088	0.00701899	0.314916	0.0708869	842	0.499352	biomarker
Weight	Weight	men	f.131692.0.0	Date K92 first reported (other diseases of digestive system)	0.0023785	-0.000812235	0.00556924	0.143998	0.0398018	1296	0.350726	biomarker
High_light_scatter_reticulocyte_count	High light scatter reticulocyte count	men	f.130846.0.0	Date F05 first reported (delirium, not induced by alcohol and other psychoactive substances)	0.00237846	-0.0030489	0.00780582	0.390373	0.0183826	288	0.116045	biomarker
Forced_expiratory_volume_in_1_second__FEV1_	Forced expiratory volume in 1-second (FEV1)	women	f.131102.0.0	Date G81 first reported (hemiplegia)	0.00237818	-0.0162476	0.021004	0.802389	0.0625846	157	0.264543	biomarker
Age_completed_full_time_education	Age completed full time education	women	f.131212.0.0	Date H54 first reported (blindness and low vision)	0.00237668	-0.0115991	0.0163524	0.738898	0.0984734	155	0.0981051	biomarker
Trunk_Fat_Mass__g_	Trunk Fat Mass (g)	men	f.131546.0.0	Date J96 first reported (respiratory failure, not elsewhere classified)	0.0023765	-0.00036106	0.00511407	0.0888503	0.0711577	514	0.396866	biomarker
High_light_scatter_reticulocyte_count	High light scatter reticulocyte count	men	f.131642.0.0	Date K60 first reported (fissure and fistula of anal and rectal regions)	0.00237585	-0.0102363	0.014988	0.711963	0.064315	261	0.116045	biomarker
Total_Fat_Mass__g_	Total Fat Mass (g)	women	f.131928.0.0	Date M54 first reported (dorsalgia)	0.00237491	0.000279866	0.00446996	0.026295	0.0624148	2731	0.453844	biomarker
High_light_scatter_reticulocyte_count	High light scatter reticulocyte count	women	f.131684.0.0	Date K86 first reported (other diseases of pancreas)	0.00237338	-0.00763074	0.0123775	0.641938	0.0309566	145	0.121806	biomarker
Android_Fat_Mass__g_	Android Fat Mass (g)	men	f.131960.0.0	Date M79 first reported (other soft tissue disorders, not elsewhere classified)	0.00237337	0.000665581	0.00408116	0.00645207	0.0595232	2769	0.400559	biomarker
Number_of_days_week_of_vigorous_physical_activity	Number of days/week of vigorous physical activity	women	f.131456.0.0	Date J18 first reported (pneumonia, organism unspecified)	0.00237167	-0.00176572	0.00650906	0.261213	0.0611623	1366	0.0337337	biomarker
log_cysc_cleaned	Cystatin C	women	f.130842.0.0	Date F03 first reported (unspecified dementia)	0.00237112	-0.0161053	0.0208475	0.801404	0.0828726	159	0.261104	biomarker
Lymphocyte_percentage	Lymphocyte percentage	men	f.132072.0.0	Date N40 first reported (hyperplasia of prostate)	0.00237065	-0.000410093	0.00515139	0.0947322	0.0183156	2731	0.0462938	biomarker
Android_Lean_Mass__g_	Android Lean Mass (g)	women	f.131310.0.0	Date I27 first reported (other pulmonary heart diseases)	0.00236943	-0.00508503	0.00982389	0.533289	0.0843415	163	0.213395	biomarker
Android_Lean_Mass__g_	Android Lean Mass (g)	women	f.131282.0.0	Date I08 first reported (multiple valve diseases)	0.00236929	-0.00601989	0.0107585	0.579888	0.0387198	302	0.213395	biomarker
Reticulocyte_percentage	Reticulocyte percentage	women	f.132070.0.0	Date N39 first reported (other disorders of urinary system)	0.00236878	-0.000346801	0.00508436	0.0873227	0.0378163	2289	0.0870734	biomarker
whr	Waist-to-Hip ratio	women	f.131038.0.0	Date G31 first reported (other degenerative diseases of nervous system, not elsewhere classified)	0.0023677	-0.0283472	0.0330826	0.879905	0.0569946	104	0.198411	biomarker
High_light_scatter_reticulocyte_count	High light scatter reticulocyte count	women	f.131582.0.0	Date K20 first reported (oesophagitis)	0.00236699	-0.00157727	0.00631125	0.239509	0.0457966	802	0.121806	biomarker
High_light_scatter_reticulocyte_count	High light scatter reticulocyte count	women	f.131534.0.0	Date J90 first reported (pleural effusion, not elsewhere classified)	0.00236642	-0.00302234	0.00775517	0.389395	0.0416376	735	0.121806	biomarker
White_blood_cell__leukocyte__count	White blood cell (leukocyte) count	men	f.131858.0.0	Date M10 first reported (gout)	0.00236625	-0.00157651	0.00630901	0.239477	0.0504351	1006	0.097714	biomarker
Forced_vital_capacity__FVC_	Forced vital capacity (FVC)	men	f.131060.0.0	Date G47 first reported (sleep disorders)	0.00236568	-0.00171023	0.00644158	0.25529	0.0754808	812	0.193082	biomarker
bmi	Body mass index	women	f.131870.0.0	Date M16 first reported (coxarthrosis [arthrosis of hip])	0.00236464	-0.000754686	0.00548396	0.137332	0.0586113	1745	0.499352	biomarker
ca_cleaned	Calcium	women	f.130622.0.0	Date D50 first reported (iron deficiency anaemia)	0.00236459	5.26552e-05	0.00467653	0.0450016	0.0395109	1220	0.0408799	biomarker
Legs_Fat_Mass__g_	Legs Fat Mass (g)	women	f.131910.0.0	Date M43 first reported (other deforming dorsopathies)	0.00236374	-0.00266789	0.00739538	0.357175	0.042761	359	0.355088	biomarker
Haemoglobin_concentration	Haemoglobin concentration	women	f.131324.0.0	Date I35 first reported (nonrheumatic aortic valve disorders)	0.00236371	-0.00468048	0.0094079	0.51074	0.0161551	320	0.0610257	biomarker
Total_Fat_Mass__g_	Total Fat Mass (g)	women	f.131950.0.0	Date M72 first reported (fibroblastic disorders)	0.00236321	-0.000753084	0.0054795	0.137188	0.0867259	1020	0.453844	biomarker
Legs_Lean_Mass__g_	Legs Lean Mass (g)	women	f.130070.0.0	Date A41 first reported (other septicaemia)	0.00236188	-0.000633215	0.00535698	0.122196	0.0398555	757	0.27338	biomarker
vitd_cleaned	Vitamin D	women	f.131820.0.0	Date L89 first reported (decubitus ulcer)	0.00236143	-0.00485245	0.00957531	0.521135	0.0633253	193	0.0538597	biomarker
Total_Lean_Mass__g_	Total Lean Mass (g)	women	f.131456.0.0	Date J18 first reported (pneumonia, organism unspecified)	0.00236113	0.000529267	0.00419299	0.0115275	-0.02495	1316	0.239697	biomarker
Forced_vital_capacity__FVC_	Forced vital capacity (FVC)	women	f.130648.0.0	Date D64 first reported (other anaemias)	0.00236094	-0.00371411	0.008436	0.446231	0.0643807	1378	0.21907	biomarker
log_alp_cleaned	Alkaline phosphatase	men	f.131630.0.0	Date K52 first reported (other non-infective gastro-enteritis and colitis)	0.00236018	-0.00234615	0.00706651	0.325646	0.040926	851	0.0370181	biomarker
Reticulocyte_count	Reticulocyte count	men	f.130070.0.0	Date A41 first reported (other septicaemia)	0.00235949	-0.000441471	0.00516045	0.098723	0.0391143	918	0.0972322	biomarker
Nitrogen_dioxide_air_pollution__2007	Nitrogen dioxide air pollution; 2007	men	f.130648.0.0	Date D64 first reported (other anaemias)	0.00235915	-0.000151832	0.00487014	0.0655506	0.0422127	1432	0.0351343	biomarker
Monocyte_count	Monocyte count	men	f.131590.0.0	Date K25 first reported (gastric ulcer)	0.00235901	-0.00585954	0.0105776	0.573715	0.0333102	403	0.0500236	biomarker
Reticulocyte_count	Reticulocyte count	women	f.131306.0.0	Date I25 first reported (chronic ischaemic heart disease)	0.00235809	-0.000819497	0.00553568	0.145803	0.0713929	1633	0.100371	biomarker
Townsend_deprivation_index	Townsend deprivation index	men	f.131708.0.0	Date L08 first reported (other local infections of skin and subcutaneous tissue)	0.00235787	-0.00136017	0.0060759	0.213877	0.0302548	580	0.0749517	biomarker
log_total_tg_cleaned	Triglycerides	men	f.130792.0.0	Date E66 first reported (obesity)	0.00235782	0.000928244	0.0037874	0.00122647	0.0875854	2100	0.0711943	biomarker
Trunk_Fat_Mass__g_	Trunk Fat Mass (g)	men	f.131462.0.0	Date J22 first reported (unspecified acute lower respiratory infection)	0.00235778	-3.24588e-05	0.00474802	0.0531889	0.0686099	2415	0.396866	biomarker
High_light_scatter_reticulocyte_percentage	High light scatter reticulocyte percentage	women	f.131534.0.0	Date J90 first reported (pleural effusion, not elsewhere classified)	0.0023569	-0.00285871	0.0075725	0.375773	0.0421028	732	0.109233	biomarker
Platelet_crit	Platelet crit	men	f.130622.0.0	Date D50 first reported (iron deficiency anaemia)	0.00235604	-0.00194769	0.00665978	0.283278	0.0533021	1106	0.0320606	biomarker
hba1c_cleaned	Glycated haemoglobin (HbA1c)	women	f.131324.0.0	Date I35 first reported (nonrheumatic aortic valve disorders)	0.00235393	-0.00926961	0.0139775	0.691421	0.0581897	311	0.213266	biomarker
Reticulocyte_count	Reticulocyte count	women	f.131636.0.0	Date K57 first reported (diverticular disease of intestine)	0.00235391	0.000351419	0.0043564	0.0212248	0.0369907	3675	0.100371	biomarker
High_light_scatter_reticulocyte_percentage	High light scatter reticulocyte percentage	men	f.131602.0.0	Date K31 first reported (other diseases of stomach and duodenum)	0.00235231	-0.00213269	0.00683731	0.303955	0.0406386	860	0.115556	biomarker
Reticulocyte_percentage	Reticulocyte percentage	women	f.131636.0.0	Date K57 first reported (diverticular disease of intestine)	0.00235204	0.0003293	0.00437478	0.0226619	0.036162	3674	0.0870734	biomarker
whr	Waist-to-Hip ratio	women	f.131404.0.0	Date I84 first reported (haemorrhoids)	0.00235173	-0.00142441	0.00612788	0.222213	0.0366403	1661	0.198411	biomarker
Trunk_Fat_Mass__g_	Trunk Fat Mass (g)	women	f.131462.0.0	Date J22 first reported (unspecified acute lower respiratory infection)	0.00235157	0.000603659	0.00409947	0.00836655	0.0701477	2754	0.470112	biomarker
Pulse_rate	Pulse rate, automated reading	men	f.131648.0.0	Date K63 first reported (other diseases of intestine)	0.00235154	-0.000488003	0.00519109	0.104556	0.0345092	2119	0.0660717	biomarker
log_testo_cleaned	Testosterone	women	f.132130.0.0	Date N84 first reported (polyp of female genital tract)	0.0023511	-0.00510634	0.00980854	0.536623	0.0333441	826	0.0297914	biomarker
Lymphocyte_percentage	Lymphocyte percentage	women	f.131350.0.0	Date I48 first reported (atrial fibrillation and flutter)	0.00235101	-0.00139993	0.00610195	0.219264	0.0362547	1438	0.0304621	biomarker
High_light_scatter_reticulocyte_percentage	High light scatter reticulocyte percentage	men	f.131494.0.0	Date J45 first reported (asthma)	0.0023507	-0.0028474	0.0075488	0.375425	0.0339279	747	0.115556	biomarker
Particulate_matter_air_pollution__pm2.5___2010	Particulate matter air pollution (pm2.5); 2010	women	f.131916.0.0	Date M47 first reported (spondylosis)	0.00235014	0.000577793	0.00412248	0.00935041	0.0388648	1470	0.0242721	biomarker
log_alt_cleaned	Alanine aminotransferase	women	f.131794.0.0	Date L72 first reported (follicular cysts of skin and subcutaneous tissue)	0.00234995	-0.00386449	0.0085644	0.458595	0.0454069	555	0.0921473	biomarker
Forced_expiratory_volume_in_1_second__FEV1___Best_measure	Forced expiratory volume in 1-second (FEV1), Best measure	men	f.130906.0.0	Date F41 first reported (other anxiety disorders)	0.00234887	-0.00087441	0.00557216	0.153208	0.0399057	653	0.274337	biomarker
Cereal_intake	Cereal intake	men	f.131324.0.0	Date I35 first reported (nonrheumatic aortic valve disorders)	0.00234792	-0.00402665	0.0087225	0.470344	0.0464953	514	0.0492103	biomarker
Trunk_Fat_Mass__g_	Trunk Fat Mass (g)	men	f.131598.0.0	Date K29 first reported (gastritis and duodenitis)	0.00234785	-1.15674e-05	0.00470728	0.0511296	0.0327007	2412	0.396866	biomarker
Age_completed_full_time_education	Age completed full time education	women	f.131546.0.0	Date J96 first reported (respiratory failure, not elsewhere classified)	0.00234713	-0.00182591	0.00652017	0.270287	0.0774573	317	0.0981051	biomarker
Neutrophill_percentage	Neutrophill percentage	men	f.131620.0.0	Date K44 first reported (diaphragmatic hernia)	0.00234707	-0.000686708	0.00538084	0.129432	0.0248163	2005	0.0309414	biomarker
VAT__g_	VAT (g)	men	f.131166.0.0	Date H26 first reported (other cataract)	0.00234701	-0.00171073	0.00640475	0.256933	0.0330818	1820	0.432881	biomarker
whr	Waist-to-Hip ratio	women	f.131650.0.0	Date K64 first reported (haemorrhoids and perianal venous thrombosis)	0.00234494	-0.000507217	0.00519709	0.107084	0.0304225	1791	0.198411	biomarker
Total_Fat_Mass__g_	Total Fat Mass (g)	men	f.131304.0.0	Date I24 first reported (other acute ischaemic heart diseases)	0.00234453	-0.00637707	0.0110661	0.598274	0.0837826	389	0.377948	biomarker
High_light_scatter_reticulocyte_percentage	High light scatter reticulocyte percentage	men	f.131298.0.0	Date I21 first reported (acute myocardial infarction)	0.00234357	-0.00309901	0.00778614	0.398685	0.0490484	1042	0.115556	biomarker
shbg_cleaned	SHBG	men	f.130828.0.0	Date E87 first reported (other disorders of fluid, electrolyte and acid-base balance)	0.00234329	-0.000892854	0.00557944	0.15583	0.0242475	1138	0.159484	biomarker
urate_cleaned	Urate	women	f.131298.0.0	Date I21 first reported (acute myocardial infarction)	0.00234317	-0.00594372	0.0106301	0.57944	0.0637387	452	0.161284	biomarker
whr	Waist-to-Hip ratio	women	f.131872.0.0	Date M17 first reported (gonarthrosis [arthrosis of knee])	0.00234271	0.000849292	0.00383613	0.00210763	0.0761854	2512	0.198411	biomarker
log_ggt_cleaned	Gamma glutamyltransferase	women	f.131298.0.0	Date I21 first reported (acute myocardial infarction)	0.00234233	-0.00317251	0.00785716	0.405141	0.0491133	452	0.115566	biomarker
Weight	Weight	men	f.131876.0.0	Date M19 first reported (other arthrosis)	0.00234205	0.000541444	0.00414266	0.0107917	0.0737319	1793	0.350726	biomarker
Forced_expiratory_volume_in_1_second__FEV1___Best_measure	Forced expiratory volume in 1-second (FEV1), Best measure	men	f.131584.0.0	Date K21 first reported (gastro-oesophageal reflux disease)	0.00234161	-0.00191819	0.00660142	0.281296	0.0311748	1661	0.274337	biomarker
whr	Waist-to-Hip ratio	women	f.131282.0.0	Date I08 first reported (multiple valve diseases)	0.00234159	-0.00676633	0.0114495	0.614329	0.0429883	316	0.198411	biomarker
log_total_tg_cleaned	Triglycerides	men	f.131972.0.0	Date M85 first reported (other disorders of bone density and structure)	0.00234136	-0.00532685	0.0100096	0.549537	0.0673953	201	0.0711943	biomarker
Haematocrit_percentage	Haematocrit percentage	men	f.131190.0.0	Date H43 first reported (disorders of vitreous body)	0.00234097	-0.00229181	0.00697376	0.321979	0.0381843	445	0.0458722	biomarker
Diastolic_blood_pressure	Diastolic blood pressure, automated reading	men	f.130708.0.0	Date E11 first reported (non-insulin-dependent diabetes mellitus)	0.00234021	0.00135256	0.00332787	3.41488e-06	0.0352432	2309	0.0822106	biomarker
Forced_vital_capacity__FVC_	Forced vital capacity (FVC)	men	f.131740.0.0	Date L30 first reported (other dermatitis)	0.00233873	-0.0014045	0.00608197	0.220731	0.0370998	1027	0.193082	biomarker
Android_Fat_Mass__g_	Android Fat Mass (g)	women	f.131032.0.0	Date G25 first reported (other extrapyramidal and movement disorders)	0.00233844	-0.00613214	0.010809	0.588446	0.0679693	291	0.467426	biomarker
Arms_Fat_Mass__g_	Arms Fat Mass (g)	men	f.131086.0.0	Date G62 first reported (other polyneuropathies)	0.00233694	-0.0080952	0.0127691	0.660613	0.0768458	260	0.377589	biomarker
Neutrophill_percentage	Neutrophill percentage	men	f.130906.0.0	Date F41 first reported (other anxiety disorders)	0.00233578	-0.0015614	0.00623296	0.240104	0.0488074	911	0.0309414	biomarker
Pulse_rate	Pulse rate, automated reading	women	f.131582.0.0	Date K20 first reported (oesophagitis)	0.00233519	-0.00388218	0.00855255	0.461634	0.0532955	783	0.0411566	biomarker
Neutrophill_percentage	Neutrophill percentage	men	f.131612.0.0	Date K40 first reported (inguinal hernia)	0.00233504	-0.000426595	0.00509668	0.0974719	0.0278513	2143	0.0309414	biomarker
Particulate_matter_air_pollution__pm2.5___2010	Particulate matter air pollution (pm2.5); 2010	men	f.131586.0.0	Date K22 first reported (other diseases of oesophagus)	0.00233458	-0.00176138	0.00643054	0.263933	0.0286265	1153	0.0305744	biomarker
Monocyte_count	Monocyte count	men	f.131646.0.0	Date K62 first reported (other diseases of anus and rectum)	0.00233435	-0.000498202	0.0051669	0.106253	0.0228218	1868	0.0500236	biomarker
Peak_expiratory_flow__PEF_	Peak expiratory flow (PEF)	women	f.131378.0.0	Date I69 first reported (sequelae of cerebrovascular disease)	0.00233297	-0.0131785	0.0178445	0.768155	0.0819568	110	0.13302	biomarker
shbg_cleaned	SHBG	women	f.132036.0.0	Date N20 first reported (calculus of kidney and ureter)	0.00233293	-0.0102699	0.0149358	0.716741	0.0770033	223	0.142712	biomarker
SCAT__g_	SCAT (g)	men	f.131888.0.0	Date M25 first reported (other joint disorders, not elsewhere classified)	0.00233236	0.00105745	0.00360727	0.000336201	0.0488996	2390	0.367375	biomarker
Eosinophill_count	Eosinophill count	men	f.130658.0.0	Date D69 first reported (purpura and other haemorrhagic conditions)	0.00233236	-0.00366119	0.00832591	0.445628	0.0231278	331	0.0371711	biomarker
Forced_expiratory_volume_in_1_second__FEV1_	Forced expiratory volume in 1-second (FEV1)	men	f.130338.0.0	Date B96 first reported (other bacterial agents as the cause of diseases classified to other chapters)	0.00233186	-0.00637426	0.011038	0.599604	0.0933665	721	0.248262	biomarker
log_ggt_cleaned	Gamma glutamyltransferase	women	f.131060.0.0	Date G47 first reported (sleep disorders)	0.00233089	-0.00153189	0.00619367	0.236924	0.0841531	612	0.115566	biomarker
urate_cleaned	Urate	women	f.131616.0.0	Date K42 first reported (umbilical hernia)	0.00233074	-0.0119297	0.0165912	0.748708	0.11919	186	0.161284	biomarker
Total_Fat_Mass__g_	Total Fat Mass (g)	women	f.131484.0.0	Date J40 first reported (bronchitis, not specified as acute or chronic)	0.00232982	-0.00639376	0.0110534	0.600654	0.0930781	183	0.453844	biomarker
Heel_bone_mineral_density__BMD__T_score__automated	Heel bone mineral density (BMD) T-score, automated	men	f.131670.0.0	Date K76 first reported (other diseases of liver)	0.00232551	-0.00267268	0.0073237	0.361806	0.0433513	463	0.0279843	biomarker
log_alp_cleaned	Alkaline phosphatase	men	f.131286.0.0	Date I10 first reported (essential (primary) hypertension)	0.00232529	0.000775316	0.00387527	0.00327774	0.0376425	7995	0.0370181	biomarker
chol_cleaned	Cholesterol	women	f.131260.0.0	Date H91 first reported (other hearing loss)	0.00232518	-0.000402527	0.00505288	0.0947686	0.0254976	813	0.14038	biomarker
hba1c_cleaned	Glycated haemoglobin (HbA1c)	men	f.131918.0.0	Date M48 first reported (other spondylopathies)	0.00232514	-0.00540746	0.0100577	0.55562	0.0573989	578	0.210326	biomarker
Lymphocyte_percentage	Lymphocyte percentage	men	f.131658.0.0	Date K70 first reported (alcoholic liver disease)	0.00232471	-0.0116253	0.0162747	0.743951	0.0842093	146	0.0462938	biomarker
Gynoid_Fat_Mass__g_	Gynoid Fat Mass (g)	women	f.131182.0.0	Date H35 first reported (other retinal disorders)	0.00232344	-0.00233836	0.00698524	0.328637	0.0388122	868	0.379848	biomarker
Reticulocyte_percentage	Reticulocyte percentage	men	f.131350.0.0	Date I48 first reported (atrial fibrillation and flutter)	0.002323	9.03169e-06	0.00463698	0.0491083	0.0390923	2372	0.0953447	biomarker
Heel_quantitative_ultrasound_index__QUI___direct_entry	Heel quantitative ultrasound index (QUI), direct entry	men	f.131492.0.0	Date J44 first reported (other chronic obstructive pulmonary disease)	0.00232273	-0.000798108	0.00544357	0.144631	0.0693441	758	0.0279833	biomarker
Heel_bone_mineral_density__BMD__T_score__automated	Heel bone mineral density (BMD) T-score, automated	men	f.131492.0.0	Date J44 first reported (other chronic obstructive pulmonary disease)	0.00232191	-0.000798608	0.00544243	0.144732	0.0693327	758	0.0279843	biomarker
Legs_Fat_Mass__g_	Legs Fat Mass (g)	women	f.130622.0.0	Date D50 first reported (iron deficiency anaemia)	0.00232138	-0.00108701	0.00572976	0.181905	0.0533185	1380	0.355088	biomarker
log_crp_cleaned	C-reactive protein	women	f.131404.0.0	Date I84 first reported (haemorrhoids)	0.00232093	-0.0014288	0.00607066	0.225068	0.0366455	1594	0.185544	biomarker
High_light_scatter_reticulocyte_count	High light scatter reticulocyte count	women	f.131414.0.0	Date I89 first reported (other non-infective disorders of lymphatic vessels and lymph nodes)	0.00232081	-0.00870686	0.0133485	0.679981	0.0681806	187	0.121806	biomarker
Nitrogen_oxides_air_pollution__2010	Nitrogen oxides air pollution; 2010	women	f.131964.0.0	Date M81 first reported (osteoporosis without pathological fracture)	0.00231958	-5.22858e-05	0.00469145	0.0552642	0.0298227	1587	0.023965	biomarker
Mean_corpuscular_haemoglobin	Mean corpuscular haemoglobin	women	f.131654.0.0	Date K66 first reported (other disorders of peritoneum)	0.00231953	-0.00679559	0.0114346	0.617947	0.0370104	518	0.0560223	biomarker
ldl_chol_cleaned	LDL direct	men	f.131490.0.0	Date J43 first reported (emphysema)	0.00231931	-0.00260874	0.00724736	0.356297	0.0678445	306	0.156498	biomarker
Haemoglobin_concentration	Haemoglobin concentration	men	f.130082.0.0	Date A49 first reported (bacterial infection of unspecified site)	0.00231909	-0.0254748	0.0301129	0.870093	0.08473	127	0.0572358	biomarker
log_alp_cleaned	Alkaline phosphatase	women	f.131230.0.0	Date H66 first reported (suppurative and unspecified otitis media)	0.00231851	-0.00203267	0.00666969	0.29631	0.0681654	312	0.146777	biomarker
Particulate_matter_air_pollution__pm2.5__absorbance__2010	Particulate matter air pollution (pm2.5) absorbance; 2010	men	f.132086.0.0	Date N47 first reported (redundant prepuce, phimosis and paraphimosis)	0.00231844	-0.00598642	0.0106233	0.584264	0.0417018	320	0.0259736	biomarker
Forced_expiratory_volume_in_1_second__FEV1_	Forced expiratory volume in 1-second (FEV1)	men	f.131916.0.0	Date M47 first reported (spondylosis)	0.00231834	-0.00314539	0.00778206	0.405603	0.0449334	878	0.248262	biomarker
Pulse_rate	Pulse rate, automated reading	women	f.131186.0.0	Date H40 first reported (glaucoma)	0.00231812	-0.00265686	0.0072931	0.361099	0.0225883	823	0.0411566	biomarker
igf1_cleaned	IGF-1	women	f.132030.0.0	Date N17 first reported (acute renal failure)	0.00231797	-3.59356e-05	0.00467188	0.0535972	0.0477584	896	0.102733	biomarker
urate_cleaned	Urate	women	f.131620.0.0	Date K44 first reported (diaphragmatic hernia)	0.00231748	-0.000178147	0.00481311	0.0687456	0.047029	2706	0.161284	biomarker
Red_blood_cell__erythrocyte__count	Red blood cell (erythrocyte) count	women	f.132032.0.0	Date N18 first reported (chronic renal failure)	0.0023174	-0.000342353	0.00497716	0.0876889	0.0218099	1326	0.0533487	biomarker
waist	Waist circumference	men	f.130828.0.0	Date E87 first reported (other disorders of fluid, electrolyte and acid-base balance)	0.00231729	0.00010334	0.00453123	0.0402196	0.0612648	1282	0.368415	biomarker
Particulate_matter_air_pollution__pm10___2007	Particulate matter air pollution (pm10); 2007	men	f.130230.0.0	Date B37 first reported (candidiasis)	0.00231652	-0.00240533	0.00703838	0.336266	0.0319355	424	0.0462175	biomarker
Heel_quantitative_ultrasound_index__QUI___direct_entry	Heel quantitative ultrasound index (QUI), direct entry	men	f.131670.0.0	Date K76 first reported (other diseases of liver)	0.00231609	-0.00268109	0.00731328	0.363657	0.0433302	463	0.0279833	biomarker
urate_cleaned	Urate	men	f.130070.0.0	Date A41 first reported (other septicaemia)	0.00231518	-0.000899694	0.00553006	0.158101	0.0308741	909	0.0866388	biomarker
Particulate_matter_air_pollution__pm2.5___2010	Particulate matter air pollution (pm2.5); 2010	men	f.131296.0.0	Date I20 first reported (angina pectoris)	0.00231515	-1.1565e-06	0.00463146	0.0501103	0.0352527	1401	0.0305744	biomarker
Forced_expiratory_volume_in_1_second__FEV1_	Forced expiratory volume in 1-second (FEV1)	men	f.131918.0.0	Date M48 first reported (other spondylopathies)	0.00231472	-0.00347002	0.00809947	0.432876	0.0351867	577	0.248262	biomarker
log_total_tg_cleaned	Triglycerides	women	f.130718.0.0	Date E16 first reported (other disorders of pancreatic internal secretion)	0.00231395	-0.00518362	0.00981153	0.54524	0.108967	223	0.154475	biomarker
Cereal_intake	Cereal intake	men	f.130230.0.0	Date B37 first reported (candidiasis)	0.00231325	-0.00116528	0.00579178	0.192433	0.0267149	439	0.0492103	biomarker
SCAT__g_	SCAT (g)	women	f.131950.0.0	Date M72 first reported (fibroblastic disorders)	0.0023132	-0.000845413	0.00547181	0.151173	0.0853779	1020	0.447062	biomarker
High_light_scatter_reticulocyte_percentage	High light scatter reticulocyte percentage	men	f.130070.0.0	Date A41 first reported (other septicaemia)	0.00231178	-0.00166862	0.00629217	0.254974	0.0562071	913	0.115556	biomarker
Red_blood_cell__erythrocyte__count	Red blood cell (erythrocyte) count	men	f.131354.0.0	Date I50 first reported (heart failure)	0.00231131	-0.00134275	0.00596536	0.215063	0.0432719	1186	0.0660049	biomarker
Legs_Fat_Mass__g_	Legs Fat Mass (g)	men	f.131348.0.0	Date I47 first reported (paroxysmal tachycardia)	0.00231125	-0.00215465	0.00677715	0.310408	0.0312726	367	0.306163	biomarker
White_blood_cell__leukocyte__count	White blood cell (leukocyte) count	men	f.131916.0.0	Date M47 first reported (spondylosis)	0.00231077	-0.00135331	0.00597484	0.216427	0.0467907	957	0.097714	biomarker
Nitrogen_oxides_air_pollution__2010	Nitrogen oxides air pollution; 2010	women	f.130828.0.0	Date E87 first reported (other disorders of fluid, electrolyte and acid-base balance)	0.00230943	-0.000133891	0.00475275	0.0639406	0.0444411	1160	0.023965	biomarker
bmi	Body mass index	women	f.131928.0.0	Date M54 first reported (dorsalgia)	0.00230854	0.000240875	0.0043762	0.0286454	0.0641063	2779	0.499352	biomarker
Neutrophill_count	Neutrophill count	men	f.131384.0.0	Date I72 first reported (other aneurysm)	0.00230842	-0.00748596	0.0121028	0.644118	0.0614816	102	0.0801112	biomarker
Gynoid_Lean_Mass__g_	Gynoid Lean Mass (g)	women	f.131352.0.0	Date I49 first reported (other cardiac arrhythmias)	0.00230746	-0.00169504	0.00630996	0.258498	-0.0379434	406	0.228519	biomarker
apoa_cleaned	Apolipoprotein A	women	f.132058.0.0	Date N32 first reported (other disorders of bladder)	0.00230623	-0.00146074	0.0060732	0.230155	0.041677	630	0.103311	biomarker
ldl_chol_cleaned	LDL direct	women	f.130842.0.0	Date F03 first reported (unspecified dementia)	0.00230583	-0.00650485	0.0111165	0.607987	0.0715151	161	0.126718	biomarker
Particulate_matter_air_pollution__pm10___2007	Particulate matter air pollution (pm10); 2007	women	f.131598.0.0	Date K29 first reported (gastritis and duodenitis)	0.00230556	0.000234577	0.00437654	0.0291091	0.0191983	3135	0.0536483	biomarker
Weight	Weight	women	f.130016.0.0	Date A08 first reported (viral and other specified intestinal infections)	0.00230555	-0.00393615	0.00854725	0.469077	0.0775151	319	0.406774	biomarker
Arms_Fat_Mass__g_	Arms Fat Mass (g)	women	f.131820.0.0	Date L89 first reported (decubitus ulcer)	0.00230425	-0.0122311	0.0168396	0.756018	0.0673805	201	0.464309	biomarker
Nitrogen_dioxide_air_pollution__2006	Nitrogen dioxide air pollution; 2006	women	f.130846.0.0	Date F05 first reported (delirium, not induced by alcohol and other psychoactive substances)	0.00230357	-0.00743936	0.0120465	0.643069	0.0691015	243	0.0243853	biomarker
log_ggt_cleaned	Gamma glutamyltransferase	women	f.131916.0.0	Date M47 first reported (spondylosis)	0.00230327	-0.000836281	0.00544282	0.150458	0.063169	1464	0.115566	biomarker
Mean_reticulocyte_volume	Mean reticulocyte volume	men	f.131402.0.0	Date I83 first reported (varicose veins of lower extremities)	0.00230293	-0.00619837	0.0108042	0.595455	0.0352461	603	0.0428002	biomarker
Gynoid_Lean_Mass__g_	Gynoid Lean Mass (g)	women	f.131864.0.0	Date M13 first reported (other arthritis)	0.00230275	0.00104043	0.00356507	0.000349585	0.050579	2611	0.228519	biomarker
Arms_Fat_Mass__g_	Arms Fat Mass (g)	men	f.132034.0.0	Date N19 first reported (unspecified renal failure)	0.00230266	-0.00693492	0.0115402	0.625145	0.101295	178	0.377589	biomarker
Total_Lean_Mass__g_	Total Lean Mass (g)	men	f.131972.0.0	Date M85 first reported (other disorders of bone density and structure)	0.00230151	-0.00702119	0.0116242	0.628479	0.0696533	204	0.236249	biomarker
Red_blood_cell__erythrocyte__distribution_width	Red blood cell (erythrocyte) distribution width	men	f.131602.0.0	Date K31 first reported (other diseases of stomach and duodenum)	0.00230062	-0.00391384	0.00851507	0.468084	0.0590647	854	0.0614354	biomarker
High_light_scatter_reticulocyte_count	High light scatter reticulocyte count	women	f.130774.0.0	Date E55 first reported (vitamin d deficiency)	0.00230041	-0.00579793	0.0103987	0.577694	0.0522345	413	0.121806	biomarker
Number_of_days_week_of_vigorous_physical_activity	Number of days/week of vigorous physical activity	men	f.131648.0.0	Date K63 first reported (other diseases of intestine)	0.00230021	-0.000769236	0.00536966	0.141886	0.0342927	2245	0.0378113	biomarker
Townsend_deprivation_index	Townsend deprivation index	men	f.131166.0.0	Date H26 first reported (other cataract)	0.00229994	-0.000960754	0.00556063	0.166821	0.0280834	1871	0.0749517	biomarker
apob_cleaned	Apolipoprotein B	women	f.131296.0.0	Date I20 first reported (angina pectoris)	0.0022987	-0.00222834	0.00682575	0.319624	0.0143492	899	0.103502	biomarker
High_light_scatter_reticulocyte_count	High light scatter reticulocyte count	women	f.130622.0.0	Date D50 first reported (iron deficiency anaemia)	0.00229831	-0.00179228	0.0063889	0.270796	0.0568179	1350	0.121806	biomarker
Legs_Fat_Mass__g_	Legs Fat Mass (g)	men	f.131306.0.0	Date I25 first reported (chronic ischaemic heart disease)	0.00229786	-0.000191048	0.00478677	0.0703654	0.0534667	3150	0.306163	biomarker
vitd_cleaned	Vitamin D	men	f.131498.0.0	Date J47 first reported (bronchiectasis)	0.00229681	-0.00144234	0.00603596	0.22861	-0.00260945	255	0.0581949	biomarker
Total_Lean_Mass__g_	Total Lean Mass (g)	women	f.131282.0.0	Date I08 first reported (multiple valve diseases)	0.00229653	-0.00548107	0.0100741	0.562765	-0.0215045	302	0.239697	biomarker
White_blood_cell__leukocyte__count	White blood cell (leukocyte) count	women	f.131636.0.0	Date K57 first reported (diverticular disease of intestine)	0.00229624	-0.000106993	0.00469948	0.0611042	0.0335381	3729	0.0809711	biomarker
Ankle_spacing_width	Ankle spacing width	women	f.131918.0.0	Date M48 first reported (other spondylopathies)	0.00229472	-0.00243524	0.00702468	0.341663	0.0507023	450	0.166861	biomarker
Weight	Weight	women	f.131366.0.0	Date I63 first reported (cerebral infarction)	0.0022947	-0.00402794	0.00861734	0.476868	0.0465536	372	0.406774	biomarker
Mean_corpuscular_haemoglobin	Mean corpuscular haemoglobin	men	f.131858.0.0	Date M10 first reported (gout)	0.0022938	-0.00183547	0.00642306	0.276253	0.0337988	1004	0.0558598	biomarker
Forced_expiratory_volume_in_1_second__FEV1_	Forced expiratory volume in 1-second (FEV1)	men	f.131210.0.0	Date H53 first reported (visual disturbances)	0.0022931	-0.00670546	0.0112916	0.617451	0.0343469	438	0.248262	biomarker
High_light_scatter_reticulocyte_percentage	High light scatter reticulocyte percentage	women	f.131910.0.0	Date M43 first reported (other deforming dorsopathies)	0.00229245	-0.00290546	0.00749036	0.387354	0.0474425	352	0.109233	biomarker
Android_Lean_Mass__g_	Android Lean Mass (g)	women	f.130820.0.0	Date E83 first reported (disorders of mineral metabolism)	0.00229205	-0.00469473	0.00927882	0.520232	0.0451753	436	0.213395	biomarker
Forced_vital_capacity__FVC___Best_measure	Forced vital capacity (FVC), Best measure	men	f.131060.0.0	Date G47 first reported (sleep disorders)	0.00229026	-0.00292501	0.00750554	0.38939	0.0807659	641	0.217195	biomarker
Neutrophill_count	Neutrophill count	men	f.131964.0.0	Date M81 first reported (osteoporosis without pathological fracture)	0.00229003	-0.00708855	0.0116686	0.632233	0.0648369	312	0.0801112	biomarker
bmi	Body mass index	men	f.131880.0.0	Date M21 first reported (other acquired deformities of limbs)	0.0022896	-0.0034861	0.00806529	0.437169	0.0777139	243	0.460748	biomarker
Nitrogen_oxides_air_pollution__2010	Nitrogen oxides air pollution; 2010	men	f.131548.0.0	Date J98 first reported (other respiratory disorders)	0.00228813	-0.000241933	0.00481818	0.0762987	0.035717	1072	0.030878	biomarker
hba1c_cleaned	Glycated haemoglobin (HbA1c)	women	f.131878.0.0	Date M20 first reported (acquired deformities of fingers and toes)	0.00228771	-0.000441846	0.00501727	0.10044	0.0245519	1378	0.213266	biomarker
Mean_reticulocyte_volume	Mean reticulocyte volume	men	f.131308.0.0	Date I26 first reported (pulmonary embolism)	0.00228752	-0.00628183	0.0108569	0.600831	0.0410596	488	0.0428002	biomarker
Particulate_matter_air_pollution__pm10___2010	Particulate matter air pollution (pm10); 2010	men	f.130828.0.0	Date E87 first reported (other disorders of fluid, electrolyte and acid-base balance)	0.00228653	-0.000364791	0.00493785	0.0909655	0.0394135	1237	0.0117041	biomarker
chol_cleaned	Cholesterol	women	f.131910.0.0	Date M43 first reported (other deforming dorsopathies)	0.00228585	-0.00110918	0.00568089	0.18695	0.0444397	358	0.14038	biomarker
ldl_chol_cleaned	LDL direct	men	f.131456.0.0	Date J18 first reported (pneumonia, organism unspecified)	0.00228521	-0.00204211	0.00661254	0.300643	0.0608187	1675	0.156498	biomarker
Trunk_Lean_Mass__g_	Trunk Lean Mass (g)	men	f.131972.0.0	Date M85 first reported (other disorders of bone density and structure)	0.00228443	-0.0064123	0.0109812	0.60666	0.0682982	204	0.217513	biomarker
vitd_cleaned	Vitamin D	men	f.130828.0.0	Date E87 first reported (other disorders of fluid, electrolyte and acid-base balance)	0.00228323	-0.00020199	0.00476846	0.0717505	0.057998	1170	0.0581949	biomarker
Forced_expiratory_volume_in_1_second__FEV1_	Forced expiratory volume in 1-second (FEV1)	women	f.131634.0.0	Date K56 first reported (paralytic ileus and intestinal obstruction without hernia)	0.00228296	-0.00481955	0.00938546	0.528694	0.0353874	472	0.264543	biomarker
Total_Fat_Mass__g_	Total Fat Mass (g)	men	f.131086.0.0	Date G62 first reported (other polyneuropathies)	0.00228135	-0.00856889	0.0131316	0.680262	0.0799054	260	0.377948	biomarker
hip	Hip circumference	women	f.131582.0.0	Date K20 first reported (oesophagitis)	0.00228073	-0.00152937	0.00609084	0.240692	0.0531627	842	0.367915	biomarker
Arms_Fat_Mass__g_	Arms Fat Mass (g)	women	f.130338.0.0	Date B96 first reported (other bacterial agents as the cause of diseases classified to other chapters)	0.00228056	-0.00055214	0.00511327	0.114574	0.0684533	875	0.464309	biomarker
Trunk_Fat_Mass__g_	Trunk Fat Mass (g)	men	f.131960.0.0	Date M79 first reported (other soft tissue disorders, not elsewhere classified)	0.00227961	0.000631971	0.00392725	0.00669231	0.0582795	2769	0.396866	biomarker
log_cysc_cleaned	Cystatin C	women	f.130814.0.0	Date E78 first reported (disorders of lipoprotein metabolism and other lipidaemias)	0.00227816	-0.000608631	0.00516495	0.121919	0.0639366	2738	0.261104	biomarker
apoa_cleaned	Apolipoprotein A	women	f.131416.0.0	Date I95 first reported (hypotension)	0.00227801	-0.00169881	0.00625483	0.261552	0.0480119	849	0.103311	biomarker
Forced_vital_capacity__FVC_	Forced vital capacity (FVC)	men	f.131374.0.0	Date I67 first reported (other cerebrovascular diseases)	0.00227717	-0.00957353	0.0141279	0.706453	0.0966038	451	0.193082	biomarker
vitd_cleaned	Vitamin D	men	f.131674.0.0	Date K80 first reported (cholelithiasis)	0.00227661	-0.00201929	0.00657251	0.298943	0.0394088	791	0.0581949	biomarker
Pulse_rate	Pulse rate, automated reading	men	f.131674.0.0	Date K80 first reported (cholelithiasis)	0.00227562	-0.00186285	0.00641409	0.281147	0.0407509	804	0.0660717	biomarker
albumin_cleaned	Albumin	men	f.131538.0.0	Date J92 first reported (pleural plaque)	0.00227562	-0.00569065	0.0102419	0.575556	0.0409023	245	0.0844685	biomarker
chol_cleaned	Cholesterol	men	f.131166.0.0	Date H26 first reported (other cataract)	0.00227527	-0.00210728	0.00665782	0.308885	0.0496799	1782	0.155466	biomarker
High_light_scatter_reticulocyte_percentage	High light scatter reticulocyte percentage	men	f.131850.0.0	Date M06 first reported (other rheumatoid arthritis)	0.00227475	-0.00569275	0.0102423	0.575761	0.0509454	240	0.115556	biomarker
shbg_cleaned	SHBG	women	f.131916.0.0	Date M47 first reported (spondylosis)	0.0022727	-1.17068e-05	0.00455711	0.0511814	0.046123	1303	0.142712	biomarker
Immature_reticulocyte_fraction	Immature reticulocyte fraction	men	f.131492.0.0	Date J44 first reported (other chronic obstructive pulmonary disease)	0.00227262	0.000314504	0.00423073	0.0229175	0.0712533	1317	0.0780094	biomarker
Water_intake	Water intake	men	f.131324.0.0	Date I35 first reported (nonrheumatic aortic valve disorders)	0.00227217	-0.00201868	0.00656302	0.29932	0.0320979	514	0.0348744	biomarker
Nitrogen_dioxide_air_pollution__2007	Nitrogen dioxide air pollution; 2007	men	f.130718.0.0	Date E16 first reported (other disorders of pancreatic internal secretion)	0.00227204	-0.00224912	0.0067932	0.32464	0.0674273	281	0.0351343	biomarker
Townsend_deprivation_index	Townsend deprivation index	women	f.130892.0.0	Date F31 first reported (bipolar affective disorder)	0.00227112	-0.00961158	0.0141538	0.707949	0.0935429	108	0.0599297	biomarker
Time_of_blow_measurement	Time of blow measurement	men	f.130792.0.0	Date E66 first reported (obesity)	0.0022707	0.000879182	0.00366223	0.00138215	0.0585207	1951	0.0499118	biomarker
Legs_Lean_Mass__g_	Legs Lean Mass (g)	men	f.132050.0.0	Date N28 first reported (other disorders of kidney and ureter, not elsewhere classified)	0.00226826	-0.00235597	0.0068925	0.336345	-0.0323492	438	0.260519	biomarker
Total_Fat_Mass__g_	Total Fat Mass (g)	women	f.130338.0.0	Date B96 first reported (other bacterial agents as the cause of diseases classified to other chapters)	0.00226817	-0.000429165	0.0049655	0.099322	0.0673786	875	0.453844	biomarker
ldl_chol_cleaned	LDL direct	men	f.131692.0.0	Date K92 first reported (other diseases of digestive system)	0.00226762	-0.000902803	0.00543805	0.160953	0.0361892	1241	0.156498	biomarker
Arms_Fat_Mass__g_	Arms Fat Mass (g)	men	f.131834.0.0	Date L97 first reported (ulcer of lower limb, not elsewhere classified)	0.00226708	-0.00759891	0.0121331	0.652434	0.12041	207	0.377589	biomarker
Red_blood_cell__erythrocyte__count	Red blood cell (erythrocyte) count	women	f.131878.0.0	Date M20 first reported (acquired deformities of fingers and toes)	0.00226685	-0.00171022	0.00624392	0.263925	0.0325713	1416	0.0533487	biomarker
Reticulocyte_count	Reticulocyte count	women	f.131592.0.0	Date K26 first reported (duodenal ulcer)	0.00226684	-0.0127657	0.0172993	0.767566	0.0775184	177	0.100371	biomarker
Total_Fat_Mass__g_	Total Fat Mass (g)	women	f.131032.0.0	Date G25 first reported (other extrapyramidal and movement disorders)	0.00226614	-0.00546966	0.0100019	0.565855	0.065363	291	0.453844	biomarker
hip	Hip circumference	men	f.131850.0.0	Date M06 first reported (other rheumatoid arthritis)	0.00226565	-0.00370769	0.00823899	0.457229	0.0535778	253	0.279935	biomarker
Standing_height	Height	men	f.131586.0.0	Date K22 first reported (other diseases of oesophagus)	0.00226419	-0.00154916	0.00607754	0.244522	0.0203398	1234	0.0568556	biomarker
Pulse_rate	Pulse rate, automated reading	men	f.131346.0.0	Date I46 first reported (cardiac arrest)	0.00226409	-0.00768799	0.0122162	0.65567	0.0426763	240	0.0660717	biomarker
High_light_scatter_reticulocyte_percentage	High light scatter reticulocyte percentage	men	f.131872.0.0	Date M17 first reported (gonarthrosis [arthrosis of knee])	0.00226358	-3.03882e-07	0.00452746	0.0500265	0.0509245	1931	0.115556	biomarker
Nitrogen_oxides_air_pollution__2010	Nitrogen oxides air pollution; 2010	men	f.130230.0.0	Date B37 first reported (candidiasis)	0.00226315	-0.0005337	0.00506001	0.112742	0.0444582	426	0.030878	biomarker
chol_cleaned	Cholesterol	women	f.131684.0.0	Date K86 first reported (other diseases of pancreas)	0.00226221	-0.00601154	0.010536	0.592025	0.0510238	139	0.14038	biomarker
log_crp_cleaned	C-reactive protein	women	f.130826.0.0	Date E86 first reported (volume depletion)	0.00226137	-0.00358159	0.00810432	0.448111	0.0801987	508	0.185544	biomarker
vitd_cleaned	Vitamin D	men	f.131586.0.0	Date K22 first reported (other diseases of oesophagus)	0.00226122	-0.00124905	0.00577149	0.206741	0.0271818	1132	0.0581949	biomarker
Lymphocyte_percentage	Lymphocyte percentage	women	f.131632.0.0	Date K55 first reported (vascular disorders of intestine)	0.00226121	-0.00837859	0.012901	0.67701	0.059033	212	0.0304621	biomarker
High_light_scatter_reticulocyte_count	High light scatter reticulocyte count	men	f.131346.0.0	Date I46 first reported (cardiac arrest)	0.00226041	-0.00426352	0.00878434	0.497074	0.0642335	235	0.116045	biomarker
log_cysc_cleaned	Cystatin C	women	f.131868.0.0	Date M15 first reported (polyarthrosis)	0.00226016	-1.13659e-06	0.00452146	0.050111	0.0714609	1078	0.261104	biomarker
hip	Hip circumference	women	f.131648.0.0	Date K63 first reported (other diseases of intestine)	0.00225997	-0.000659062	0.005179	0.129148	0.0302906	1979	0.367915	biomarker
hip	Hip circumference	women	f.130708.0.0	Date E11 first reported (non-insulin-dependent diabetes mellitus)	0.00225967	0.00105401	0.00346532	0.000239277	0.197981	1703	0.367915	biomarker
log_cysc_cleaned	Cystatin C	men	f.131648.0.0	Date K63 first reported (other diseases of intestine)	0.00225848	-0.000799772	0.00531673	0.147775	0.0433266	2111	0.185137	biomarker
Standing_height	Height	men	f.131950.0.0	Date M72 first reported (fibroblastic disorders)	0.00225806	0.000226699	0.00428942	0.0293513	0.0206821	1204	0.0568556	biomarker
Lymphocyte_count	Lymphocyte count	women	f.131492.0.0	Date J44 first reported (other chronic obstructive pulmonary disease)	0.0022579	-0.000158932	0.00467472	0.0670843	0.0966962	1155	0.0588767	biomarker
log_cysc_cleaned	Cystatin C	men	f.131692.0.0	Date K92 first reported (other diseases of digestive system)	0.00225783	-0.00230465	0.00682031	0.332075	0.0473582	1237	0.185137	biomarker
Red_blood_cell__erythrocyte__distribution_width	Red blood cell (erythrocyte) distribution width	women	f.131880.0.0	Date M21 first reported (other acquired deformities of limbs)	0.00225742	-0.00422463	0.00873948	0.49487	0.0354483	296	0.03692	biomarker
apoa_cleaned	Apolipoprotein A	women	f.131286.0.0	Date I10 first reported (essential (primary) hypertension)	0.00225719	0.000836298	0.00367808	0.00184819	0.0604752	6614	0.103311	biomarker
High_light_scatter_reticulocyte_percentage	High light scatter reticulocyte percentage	men	f.131586.0.0	Date K22 first reported (other diseases of oesophagus)	0.00225691	-0.000745747	0.00525956	0.140695	0.0181312	1190	0.115556	biomarker
Lymphocyte_percentage	Lymphocyte percentage	men	f.130648.0.0	Date D64 first reported (other anaemias)	0.00225602	-0.000341354	0.00485338	0.0886784	0.0454063	1396	0.0462938	biomarker
Coffee_intake	Coffee intake	women	f.131490.0.0	Date J43 first reported (emphysema)	0.00225601	-0.00116701	0.00567903	0.196434	0.0368041	218	0.017667	biomarker
Lymphocyte_percentage	Lymphocyte percentage	men	f.132050.0.0	Date N28 first reported (other disorders of kidney and ureter, not elsewhere classified)	0.00225507	-0.00648304	0.0109932	0.612981	0.0448217	437	0.0462938	biomarker
Particulate_matter_air_pollution__pm10___2007	Particulate matter air pollution (pm10); 2007	women	f.130336.0.0	Date B95 first reported (streptococcus and staphylococcus as the cause of diseases classified to other chapters)	0.00225444	-0.0031782	0.00768708	0.41601	0.031732	369	0.0536483	biomarker
Nitrogen_dioxide_air_pollution__2010	Nitrogen dioxide air pollution; 2010	men	f.130868.0.0	Date F17 first reported (mental and behavioural disorders due to use of tobacco)	0.00225438	0.000894551	0.00361422	0.00115664	0.0802845	1870	0.0334938	biomarker
Gynoid_Lean_Mass__g_	Gynoid Lean Mass (g)	men	f.132034.0.0	Date N19 first reported (unspecified renal failure)	0.00225199	-0.000746117	0.0052501	0.140959	0.0607511	178	0.229692	biomarker
bmi	Body mass index	women	f.130906.0.0	Date F41 first reported (other anxiety disorders)	0.00225153	-0.000168329	0.00467139	0.0682036	0.0451254	1876	0.499352	biomarker
Peak_expiratory_flow__PEF_	Peak expiratory flow (PEF)	men	f.130622.0.0	Date D50 first reported (iron deficiency anaemia)	0.00225062	-0.00223365	0.0067349	0.325258	0.0709489	965	0.11838	biomarker
Speed_of_sound_through_heel	Speed of sound through heel	men	f.130070.0.0	Date A41 first reported (other septicaemia)	0.00224994	-0.00117634	0.00567622	0.198067	0.0433193	502	0.0284907	biomarker
Townsend_deprivation_index	Townsend deprivation index	women	f.131210.0.0	Date H53 first reported (visual disturbances)	0.00224957	-0.00207836	0.0065775	0.308313	0.0405792	613	0.0599297	biomarker
vitd_cleaned	Vitamin D	men	f.131346.0.0	Date I46 first reported (cardiac arrest)	0.0022494	-0.00697608	0.0114749	0.632724	0.0671125	233	0.0581949	biomarker
VAT__g_	VAT (g)	women	f.131630.0.0	Date K52 first reported (other non-infective gastro-enteritis and colitis)	0.00224897	-0.002223	0.00672094	0.324285	0.0476648	1330	0.485277	biomarker
SCAT__g_	SCAT (g)	women	f.131282.0.0	Date I08 first reported (multiple valve diseases)	0.00224807	-0.00759228	0.0120884	0.654318	0.0425679	302	0.447062	biomarker
Trunk_Fat_Mass__g_	Trunk Fat Mass (g)	men	f.131602.0.0	Date K31 first reported (other diseases of stomach and duodenum)	0.00224784	-0.00380003	0.00829571	0.466319	0.0536664	872	0.396866	biomarker
Arms_Fat_Mass__g_	Arms Fat Mass (g)	women	f.131164.0.0	Date H25 first reported (senile cataract)	0.0022472	-0.00198871	0.00648311	0.298431	0.0339084	2003	0.464309	biomarker
Arms_Fat_Mass__g_	Arms Fat Mass (g)	women	f.131404.0.0	Date I84 first reported (haemorrhoids)	0.00224538	-0.00110471	0.00559546	0.188954	0.0318371	1642	0.464309	biomarker
Red_blood_cell__erythrocyte__distribution_width	Red blood cell (erythrocyte) distribution width	men	f.131048.0.0	Date G40 first reported (epilepsy)	0.00224441	-0.0138025	0.0182913	0.783979	0.0346074	207	0.0614354	biomarker
Reticulocyte_percentage	Reticulocyte percentage	women	f.131306.0.0	Date I25 first reported (chronic ischaemic heart disease)	0.00224185	-0.000946993	0.0054307	0.168222	0.0725083	1633	0.0870734	biomarker
Reticulocyte_percentage	Reticulocyte percentage	women	f.131620.0.0	Date K44 first reported (diaphragmatic hernia)	0.002241	4.90631e-05	0.00443293	0.0450838	0.0422136	2718	0.0870734	biomarker
Arms_Lean_Mass__g_	Arms Lean Mass (g)	men	f.132072.0.0	Date N40 first reported (hyperplasia of prostate)	0.00224034	-0.000387445	0.00486813	0.0947189	-0.0198312	2739	0.227859	biomarker
Weight	Weight	men	f.131742.0.0	Date L40 first reported (psoriasis)	0.00223998	-0.00599762	0.0104776	0.594058	0.0573155	299	0.350726	biomarker
Immature_reticulocyte_fraction	Immature reticulocyte fraction	women	f.131166.0.0	Date H26 first reported (other cataract)	0.00223981	-0.000832209	0.00531184	0.152993	0.0322744	2437	0.0787722	biomarker
chol_cleaned	Cholesterol	women	f.131916.0.0	Date M47 first reported (spondylosis)	0.0022389	0.000483721	0.00399409	0.0124135	0.040583	1466	0.14038	biomarker
Ankle_spacing_width	Ankle spacing width	men	f.131682.0.0	Date K85 first reported (acute pancreatitis)	0.00223782	-0.0351724	0.039648	0.906666	0.028851	108	0.163301	biomarker
Forced_expiratory_volume_in_1_second__FEV1_	Forced expiratory volume in 1-second (FEV1)	men	f.131738.0.0	Date L29 first reported (pruritus)	0.00223749	-0.00559824	0.0100732	0.5757	0.0656135	315	0.248262	biomarker
Townsend_deprivation_index	Townsend deprivation index	women	f.132036.0.0	Date N20 first reported (calculus of kidney and ureter)	0.00223608	-0.00392276	0.00839491	0.476704	0.0483448	264	0.0599297	biomarker
Pulse_rate	Pulse rate, automated reading	men	f.131416.0.0	Date I95 first reported (hypotension)	0.00223507	-0.00168976	0.00615989	0.264354	0.0429372	1084	0.0660717	biomarker
Android_Fat_Mass__g_	Android Fat Mass (g)	women	f.131834.0.0	Date L97 first reported (ulcer of lower limb, not elsewhere classified)	0.0022348	-0.0118643	0.0163339	0.756049	0.158194	133	0.467426	biomarker
igf1_cleaned	IGF-1	men	f.131492.0.0	Date J44 first reported (other chronic obstructive pulmonary disease)	0.00223402	3.79077e-05	0.00443013	0.0461704	0.0687612	1310	0.0733327	biomarker
Haemoglobin_concentration	Haemoglobin concentration	women	f.131964.0.0	Date M81 first reported (osteoporosis without pathological fracture)	0.00223401	5.96211e-05	0.00440839	0.0440366	0.0359165	1555	0.0610257	biomarker
ldl_chol_cleaned	LDL direct	men	f.130774.0.0	Date E55 first reported (vitamin d deficiency)	0.00223396	-0.00494993	0.00941786	0.542194	0.0636697	190	0.156498	biomarker
Neutrophill_count	Neutrophill count	women	f.131374.0.0	Date I67 first reported (other cerebrovascular diseases)	0.00223394	-0.00473021	0.0091981	0.52953	0.0754222	455	0.0624357	biomarker
Diastolic_blood_pressure	Diastolic blood pressure, automated reading	women	f.131616.0.0	Date K42 first reported (umbilical hernia)	0.00223357	-0.00733267	0.0117998	0.647218	0.0586154	181	0.087421	biomarker
Particulate_matter_air_pollution__pm2.5___2010	Particulate matter air pollution (pm2.5); 2010	men	f.131546.0.0	Date J96 first reported (respiratory failure, not elsewhere classified)	0.00223256	-0.00120572	0.00567084	0.203133	0.0607785	534	0.0305744	biomarker
log_ast_cleaned	Aspartate aminotransferase	men	f.131602.0.0	Date K31 first reported (other diseases of stomach and duodenum)	0.00223185	-0.00321798	0.00768168	0.422165	0.0394095	837	0.0361208	biomarker
White_blood_cell__leukocyte__count	White blood cell (leukocyte) count	women	f.131684.0.0	Date K86 first reported (other diseases of pancreas)	0.0022311	-0.00793796	0.0124002	0.667177	0.0367624	149	0.0809711	biomarker
Haematocrit_percentage	Haematocrit percentage	women	f.131416.0.0	Date I95 first reported (hypotension)	0.00223034	-0.00215856	0.00661924	0.319236	0.0521185	951	0.0554315	biomarker
Arms_Fat_Mass__g_	Arms Fat Mass (g)	women	f.131928.0.0	Date M54 first reported (dorsalgia)	0.00223009	8.39907e-05	0.0043762	0.0416794	0.0624458	2731	0.464309	biomarker
Reticulocyte_count	Reticulocyte count	women	f.132132.0.0	Date N85 first reported (other noninflammatory disorders of uterus, except cervix)	0.00222978	-0.00574871	0.0102083	0.58385	0.0342666	533	0.100371	biomarker
Weight	Weight	women	f.131888.0.0	Date M25 first reported (other joint disorders, not elsewhere classified)	0.00222935	0.000867996	0.0035907	0.00132877	0.0584264	3446	0.406774	biomarker
Forced_expiratory_volume_in_1_second__FEV1_	Forced expiratory volume in 1-second (FEV1)	women	f.130018.0.0	Date A09 first reported (diarrhoea and gastro-enteritis of presumed infectious origin)	0.00222926	-0.00216374	0.00662225	0.319923	0.0503805	1394	0.264543	biomarker
Diastolic_blood_pressure	Diastolic blood pressure, automated reading	men	f.131366.0.0	Date I63 first reported (cerebral infarction)	0.00222873	-0.00200654	0.00646401	0.302347	0.006652	559	0.0822106	biomarker
Pulse_rate	Pulse rate, automated reading	men	f.130336.0.0	Date B95 first reported (streptococcus and staphylococcus as the cause of diseases classified to other chapters)	0.00222728	-0.00399573	0.00845028	0.482989	0.0534442	496	0.0660717	biomarker
Coffee_intake	Coffee intake	men	f.131490.0.0	Date J43 first reported (emphysema)	0.00222727	-0.00234228	0.00679681	0.339409	0.0260068	320	0.0150121	biomarker
bmi	Body mass index	women	f.131888.0.0	Date M25 first reported (other joint disorders, not elsewhere classified)	0.00222668	0.000703095	0.00375027	0.00417683	0.0643045	3445	0.499352	biomarker
Peak_expiratory_flow__PEF_	Peak expiratory flow (PEF)	women	f.132030.0.0	Date N17 first reported (acute renal failure)	0.00222657	-0.00173431	0.00618745	0.270551	0.0742745	807	0.13302	biomarker
Water_intake	Water intake	women	f.130828.0.0	Date E87 first reported (other disorders of fluid, electrolyte and acid-base balance)	0.00222647	8.05957e-05	0.00437235	0.0419905	0.0340873	1186	0.0154816	biomarker
Reticulocyte_percentage	Reticulocyte percentage	men	f.131868.0.0	Date M15 first reported (polyarthrosis)	0.00222497	-0.00108833	0.00553826	0.188109	0.0557713	512	0.0953447	biomarker
Fresh_fruit_intake	Fresh fruit intake	women	f.131456.0.0	Date J18 first reported (pneumonia, organism unspecified)	0.00222474	0.000326265	0.00412321	0.0216279	0.0379469	1366	0.0317353	biomarker
shbg_cleaned	SHBG	women	f.131074.0.0	Date G56 first reported (mononeuropathies of upper limb)	0.00222397	-0.000345792	0.00479374	0.0898369	0.050081	946	0.142712	biomarker
Total_Fat_Mass__g_	Total Fat Mass (g)	women	f.131740.0.0	Date L30 first reported (other dermatitis)	0.00222383	-6.73242e-05	0.00451498	0.057118	0.046078	1356	0.453844	biomarker
Gynoid_Fat_Mass__g_	Gynoid Fat Mass (g)	men	f.131888.0.0	Date M25 first reported (other joint disorders, not elsewhere classified)	0.00221961	0.000828371	0.00361085	0.00176587	0.0439616	2390	0.339044	biomarker
bmi	Body mass index	men	f.131282.0.0	Date I08 first reported (multiple valve diseases)	0.00221958	-0.00385949	0.00829866	0.474218	0.0374504	434	0.460748	biomarker
Particulate_matter_air_pollution__pm10___2010	Particulate matter air pollution (pm10); 2010	men	f.130814.0.0	Date E78 first reported (disorders of lipoprotein metabolism and other lipidaemias)	0.00221896	1.79602e-05	0.00441996	0.0481555	0.0278798	3334	0.0117041	biomarker
Reticulocyte_percentage	Reticulocyte percentage	men	f.131344.0.0	Date I45 first reported (other conduction disorders)	0.00221878	-0.00502065	0.0094582	0.548033	0.0513204	498	0.0953447	biomarker
Lymphocyte_percentage	Lymphocyte percentage	women	f.130624.0.0	Date D51 first reported (vitamin b12 deficiency anaemia)	0.00221862	-0.00717516	0.0116124	0.643428	0.0375572	134	0.0304621	biomarker
SCAT__g_	SCAT (g)	men	f.131462.0.0	Date J22 first reported (unspecified acute lower respiratory infection)	0.00221807	0.00070571	0.00373044	0.00404553	0.0613462	2415	0.367375	biomarker
Monocyte_count	Monocyte count	men	f.130336.0.0	Date B95 first reported (streptococcus and staphylococcus as the cause of diseases classified to other chapters)	0.00221683	-0.00282971	0.00726337	0.389247	0.0416313	491	0.0500236	biomarker
Arms_Fat_Mass__g_	Arms Fat Mass (g)	men	f.131142.0.0	Date H10 first reported (conjunctivitis)	0.00221657	-0.00235002	0.00678316	0.341422	0.0667022	380	0.377589	biomarker
Total_Lean_Mass__g_	Total Lean Mass (g)	women	f.131834.0.0	Date L97 first reported (ulcer of lower limb, not elsewhere classified)	0.00221448	-0.0084236	0.0128526	0.683271	0.121303	133	0.239697	biomarker
Neutrophill_count	Neutrophill count	men	f.131598.0.0	Date K29 first reported (gastritis and duodenitis)	0.00221419	-0.00015585	0.00458424	0.0670835	0.034611	2388	0.0801112	biomarker
Monocyte_count	Monocyte count	men	f.131370.0.0	Date I65 first reported (occlusion and stenosis of precerebral arteries, not resulting in cerebral infarction)	0.00221408	-0.0191001	0.0235283	0.838665	0.0923127	171	0.0500236	biomarker
Diastolic_blood_pressure	Diastolic blood pressure, automated reading	women	f.131670.0.0	Date K76 first reported (other diseases of liver)	0.00221358	-0.000959487	0.00538665	0.171523	0.0513886	729	0.087421	biomarker
vitd_cleaned	Vitamin D	men	f.131416.0.0	Date I95 first reported (hypotension)	0.00221182	-0.000284995	0.00470864	0.0825145	0.043331	1027	0.0581949	biomarker
hdl_chol_cleaned	HDL cholesterol	women	f.131592.0.0	Date K26 first reported (duodenal ulcer)	0.00221126	-0.0105598	0.0149823	0.734335	0.0715928	152	0.147232	biomarker
Nitrogen_dioxide_air_pollution__2010	Nitrogen dioxide air pollution; 2010	men	f.131490.0.0	Date J43 first reported (emphysema)	0.00221116	-0.00296851	0.00739084	0.402756	0.0860722	312	0.0334938	biomarker
Particulate_matter_air_pollution__pm10___2007	Particulate matter air pollution (pm10); 2007	men	f.131386.0.0	Date I73 first reported (other peripheral vascular diseases)	0.00221107	-0.00205051	0.00647265	0.30919	0.0371969	579	0.0462175	biomarker
log_crp_cleaned	C-reactive protein	men	f.130696.0.0	Date E03 first reported (other hypothyroidism)	0.00221034	-0.00444806	0.00886875	0.515275	0.0386045	426	0.1222	biomarker
bmi	Body mass index	women	f.131182.0.0	Date H35 first reported (other retinal disorders)	0.00220867	-0.00229845	0.00671578	0.336814	0.0420087	887	0.499352	biomarker
whr	Waist-to-Hip ratio	women	f.132146.0.0	Date N92 first reported (excessive, frequent and irregular menstruation)	0.00220803	-0.000655836	0.00507189	0.13075	-0.0377623	797	0.198411	biomarker
Trunk_Fat_Mass__g_	Trunk Fat Mass (g)	women	f.131834.0.0	Date L97 first reported (ulcer of lower limb, not elsewhere classified)	0.00220775	-0.0115976	0.0160131	0.753945	0.156044	133	0.470112	biomarker
Reticulocyte_count	Reticulocyte count	women	f.131324.0.0	Date I35 first reported (nonrheumatic aortic valve disorders)	0.00220731	-0.00407453	0.00848914	0.49101	0.0488546	310	0.100371	biomarker
shbg_cleaned	SHBG	men	f.132032.0.0	Date N18 first reported (chronic renal failure)	0.00220557	0.000755763	0.00365538	0.00286634	-0.0547236	1152	0.159484	biomarker
log_alp_cleaned	Alkaline phosphatase	men	f.131260.0.0	Date H91 first reported (other hearing loss)	0.00220528	-0.00118693	0.00559748	0.202593	0.0354239	896	0.0370181	biomarker
whr	Waist-to-Hip ratio	women	f.131366.0.0	Date I63 first reported (cerebral infarction)	0.00220421	-0.00776753	0.0121759	0.664834	0.0710977	372	0.198411	biomarker
waist	Waist circumference	women	f.131956.0.0	Date M76 first reported (enthesopathies of lower limb, excluding foot)	0.00220244	-0.0023246	0.00672948	0.340309	0.079608	361	0.410854	biomarker
Nitrogen_dioxide_air_pollution__2005	Nitrogen dioxide air pollution; 2005	men	f.131666.0.0	Date K74 first reported (fibrosis and cirrhosis of liver)	0.00220123	-0.00808053	0.012483	0.674764	0.0652376	150	0.0322887	biomarker
Red_blood_cell__erythrocyte__count	Red blood cell (erythrocyte) count	women	f.131900.0.0	Date M35 first reported (other systemic involvement of connective tissue)	0.00220035	-0.00263157	0.00703227	0.372103	0.0239556	433	0.0533487	biomarker
Trunk_Fat_Mass__g_	Trunk Fat Mass (g)	women	f.131032.0.0	Date G25 first reported (other extrapyramidal and movement disorders)	0.00220006	-0.00609053	0.0104906	0.602979	0.0669764	291	0.470112	biomarker
Immature_reticulocyte_fraction	Immature reticulocyte fraction	men	f.131640.0.0	Date K59 first reported (other functional intestinal disorders)	0.00219822	-0.000720807	0.00511725	0.139941	0.0377376	1494	0.0780094	biomarker
waist	Waist circumference	women	f.131834.0.0	Date L97 first reported (ulcer of lower limb, not elsewhere classified)	0.002198	-0.0136285	0.0180245	0.785462	0.178903	145	0.410854	biomarker
apob_cleaned	Apolipoprotein B	men	f.131972.0.0	Date M85 first reported (other disorders of bone density and structure)	0.00219736	-0.00488215	0.00927686	0.542955	0.0572111	198	0.105897	biomarker
log_ggt_cleaned	Gamma glutamyltransferase	men	f.131354.0.0	Date I50 first reported (heart failure)	0.00219664	-0.00201826	0.00641153	0.30703	0.0797462	1147	0.0955974	biomarker
Mean_corpuscular_volume	Mean corpuscular volume	men	f.130642.0.0	Date D61 first reported (other aplastic anaemias)	0.0021964	-0.0211984	0.0255912	0.854003	0.0540194	101	0.0735135	biomarker
log_testo_cleaned	Testosterone	men	f.132036.0.0	Date N20 first reported (calculus of kidney and ureter)	0.00219629	-0.0043733	0.00876588	0.512306	0.0318808	485	0.0745475	biomarker
Gynoid_Lean_Mass__g_	Gynoid Lean Mass (g)	men	f.132050.0.0	Date N28 first reported (other disorders of kidney and ureter, not elsewhere classified)	0.00219628	-0.0025121	0.00690467	0.360577	0.045274	438	0.229692	biomarker
log_crp_cleaned	C-reactive protein	women	f.131416.0.0	Date I95 first reported (hypotension)	0.00219549	-0.00248987	0.00688085	0.358396	0.051994	942	0.185544	biomarker
Ankle_spacing_width	Ankle spacing width	men	f.131692.0.0	Date K92 first reported (other diseases of digestive system)	0.00219531	-0.00300467	0.00739528	0.407973	0.0414942	669	0.163301	biomarker
Nitrogen_dioxide_air_pollution__2006	Nitrogen dioxide air pollution; 2006	men	f.131666.0.0	Date K74 first reported (fibrosis and cirrhosis of liver)	0.00219497	-0.00791226	0.0123022	0.670363	0.0686397	150	0.0319332	biomarker
Nitrogen_dioxide_air_pollution__2007	Nitrogen dioxide air pollution; 2007	men	f.130018.0.0	Date A09 first reported (diarrhoea and gastro-enteritis of presumed infectious origin)	0.00219481	-0.000200629	0.00459026	0.0725198	0.0281435	1180	0.0351343	biomarker
Forced_expiratory_volume_in_1_second__FEV1_	Forced expiratory volume in 1-second (FEV1)	women	f.131350.0.0	Date I48 first reported (atrial fibrillation and flutter)	0.0021939	-0.00197237	0.00636016	0.302021	0.0449529	1308	0.264543	biomarker
vitd_cleaned	Vitamin D	women	f.131306.0.0	Date I25 first reported (chronic ischaemic heart disease)	0.00219355	-0.000651732	0.00503884	0.130776	0.0531272	1544	0.0538597	biomarker
Townsend_deprivation_index	Townsend deprivation index	men	f.131498.0.0	Date J47 first reported (bronchiectasis)	0.00219326	-0.00434006	0.00872658	0.510551	0.0694077	276	0.0749517	biomarker
urate_cleaned	Urate	women	f.130774.0.0	Date E55 first reported (vitamin d deficiency)	0.00219263	-0.00488563	0.00927089	0.543752	0.0375523	407	0.161284	biomarker
Number_of_days_week_of_moderate_physical_activity	Number of days/week of moderate physical activity	women	f.132030.0.0	Date N17 first reported (acute renal failure)	0.00219234	-0.00102806	0.00541274	0.182105	0.0567836	956	0.0193069	biomarker
Legs_Fat_Mass__g_	Legs Fat Mass (g)	men	f.131344.0.0	Date I45 first reported (other conduction disorders)	0.00219226	-0.00205718	0.0064417	0.311945	0.0337293	502	0.306163	biomarker
igf1_cleaned	IGF-1	women	f.131166.0.0	Date H26 first reported (other cataract)	0.00219209	-0.000638275	0.00502246	0.129014	0.0260972	2455	0.102733	biomarker
Forced_vital_capacity__FVC_	Forced vital capacity (FVC)	men	f.131260.0.0	Date H91 first reported (other hearing loss)	0.00219098	-0.0029188	0.00730076	0.400677	0.0336489	827	0.193082	biomarker
waist	Waist circumference	women	f.131222.0.0	Date H60 first reported (otitis externa)	0.00219091	-0.000284131	0.00466595	0.0827417	0.0650465	838	0.410854	biomarker
Android_Fat_Mass__g_	Android Fat Mass (g)	women	f.131888.0.0	Date M25 first reported (other joint disorders, not elsewhere classified)	0.00219066	0.000604283	0.00377704	0.00679754	0.063086	3384	0.467426	biomarker
Nitrogen_oxides_air_pollution__2010	Nitrogen oxides air pollution; 2010	men	f.130622.0.0	Date D50 first reported (iron deficiency anaemia)	0.00219058	-0.000645294	0.00502646	0.130024	0.0526502	1127	0.030878	biomarker
Forced_vital_capacity__FVC_	Forced vital capacity (FVC)	women	f.131322.0.0	Date I34 first reported (nonrheumatic mitral valve disorders)	0.00219016	-0.0117873	0.0161676	0.758754	0.0633095	282	0.21907	biomarker
Android_Fat_Mass__g_	Android Fat Mass (g)	men	f.130338.0.0	Date B96 first reported (other bacterial agents as the cause of diseases classified to other chapters)	0.00219012	-0.00250702	0.00688726	0.360778	0.059445	818	0.400559	biomarker
Nitrogen_dioxide_air_pollution__2010	Nitrogen dioxide air pollution; 2010	men	f.130230.0.0	Date B37 first reported (candidiasis)	0.00218942	-0.000798165	0.00517701	0.150898	0.037544	426	0.0334938	biomarker
Eosinophill_percentage	Eosinophill percentage	women	f.130696.0.0	Date E03 first reported (other hypothyroidism)	0.00218855	-0.00158015	0.00595725	0.255034	0.0282129	1267	0.0266709	biomarker
Red_blood_cell__erythrocyte__distribution_width	Red blood cell (erythrocyte) distribution width	women	f.131498.0.0	Date J47 first reported (bronchiectasis)	0.00218817	-0.00471647	0.0090928	0.534502	0.0756671	320	0.03692	biomarker
log_crp_cleaned	C-reactive protein	men	f.131282.0.0	Date I08 first reported (multiple valve diseases)	0.00218791	-0.00419796	0.00857379	0.501883	0.04011	413	0.1222	biomarker
Nitrogen_dioxide_air_pollution__2006	Nitrogen dioxide air pollution; 2006	men	f.130648.0.0	Date D64 first reported (other anaemias)	0.0021874	-0.00024775	0.00462256	0.0783075	0.0452337	1432	0.0319332	biomarker
High_light_scatter_reticulocyte_percentage	High light scatter reticulocyte percentage	men	f.131492.0.0	Date J44 first reported (other chronic obstructive pulmonary disease)	0.00218593	0.000530808	0.00384105	0.00963711	0.0600259	1314	0.115556	biomarker
Total_Fat_Mass__g_	Total Fat Mass (g)	women	f.131432.0.0	Date J04 first reported (acute laryngitis and tracheitis)	0.00218557	-0.00201858	0.00638972	0.308238	0.0655009	167	0.453844	biomarker
Legs_Lean_Mass__g_	Legs Lean Mass (g)	women	f.131950.0.0	Date M72 first reported (fibroblastic disorders)	0.00218511	-0.00136246	0.00573269	0.227335	0.0697658	1020	0.27338	biomarker
waist	Waist circumference	men	f.131646.0.0	Date K62 first reported (other diseases of anus and rectum)	0.00218445	-0.00123558	0.00560447	0.210608	0.0380418	1929	0.368415	biomarker
Red_blood_cell__erythrocyte__count	Red blood cell (erythrocyte) count	men	f.131528.0.0	Date J84 first reported (other interstitial pulmonary diseases)	0.00218408	-0.00313178	0.00749995	0.420653	0.037697	220	0.0660049	biomarker
High_light_scatter_reticulocyte_count	High light scatter reticulocyte count	women	f.131620.0.0	Date K44 first reported (diaphragmatic hernia)	0.00218152	-0.000204985	0.00456802	0.0731893	0.0485268	2724	0.121806	biomarker
Total_Lean_Mass__g_	Total Lean Mass (g)	women	f.130820.0.0	Date E83 first reported (disorders of mineral metabolism)	0.0021815	-0.00433725	0.00870025	0.51188	0.0417007	436	0.239697	biomarker
Particulate_matter_air_pollution__pm10___2007	Particulate matter air pollution (pm10); 2007	women	f.132030.0.0	Date N17 first reported (acute renal failure)	0.00218102	-0.00131757	0.00567961	0.22176	0.0509494	932	0.0536483	biomarker
Forced_vital_capacity__FVC___Best_measure	Forced vital capacity (FVC), Best measure	men	f.131342.0.0	Date I44 first reported (atrioventricular and left bundle-branch block)	0.00218021	-0.005286	0.00964643	0.567092	0.0643564	560	0.217195	biomarker
Android_Lean_Mass__g_	Android Lean Mass (g)	women	f.131950.0.0	Date M72 first reported (fibroblastic disorders)	0.00218007	-0.00124417	0.00560431	0.212086	0.0659507	1020	0.213395	biomarker
Weight	Weight	men	f.131708.0.0	Date L08 first reported (other local infections of skin and subcutaneous tissue)	0.00217948	-0.00225974	0.0066187	0.335908	0.0676386	576	0.350726	biomarker
Platelet_distribution_width	Platelet distribution width	men	f.131674.0.0	Date K80 first reported (cholelithiasis)	0.00217936	-0.00422534	0.00858405	0.504812	0.0383441	836	0.0121052	biomarker
bmi	Body mass index	women	f.131598.0.0	Date K29 first reported (gastritis and duodenitis)	0.00217798	0.000328271	0.00402769	0.0210078	0.0461703	3176	0.499352	biomarker
Lymphocyte_count	Lymphocyte count	women	f.131060.0.0	Date G47 first reported (sleep disorders)	0.00217788	-0.00085817	0.00521394	0.159728	0.061092	620	0.0588767	biomarker
bmi	Body mass index	women	f.131834.0.0	Date L97 first reported (ulcer of lower limb, not elsewhere classified)	0.00217784	-0.00957932	0.013935	0.716559	0.158392	142	0.499352	biomarker
whr	Waist-to-Hip ratio	women	f.131032.0.0	Date G25 first reported (other extrapyramidal and movement disorders)	0.00217735	-0.00414497	0.00849967	0.499671	0.0487604	298	0.198411	biomarker
Nitrogen_oxides_air_pollution__2010	Nitrogen oxides air pollution; 2010	men	f.132030.0.0	Date N17 first reported (acute renal failure)	0.00217734	-0.000102987	0.00445767	0.0612786	0.0599269	1461	0.030878	biomarker
Total_Lean_Mass__g_	Total Lean Mass (g)	men	f.131834.0.0	Date L97 first reported (ulcer of lower limb, not elsewhere classified)	0.00217598	-0.00714592	0.0114979	0.6473	0.0974092	207	0.236249	biomarker
whr	Waist-to-Hip ratio	women	f.131646.0.0	Date K62 first reported (other diseases of anus and rectum)	0.00217537	-0.00169135	0.00604209	0.270169	0.0440347	1965	0.198411	biomarker
Reticulocyte_percentage	Reticulocyte percentage	women	f.131956.0.0	Date M76 first reported (enthesopathies of lower limb, excluding foot)	0.00217503	-0.00150692	0.00585698	0.246935	0.0503072	351	0.0870734	biomarker
Reticulocyte_percentage	Reticulocyte percentage	men	f.132086.0.0	Date N47 first reported (redundant prepuce, phimosis and paraphimosis)	0.00217476	-0.00876097	0.0131105	0.696699	0.052326	336	0.0953447	biomarker
log_alt_cleaned	Alanine aminotransferase	men	f.130792.0.0	Date E66 first reported (obesity)	0.00217455	0.000735292	0.00361382	0.00306317	0.0907465	2101	0.108397	biomarker
Trunk_Lean_Mass__g_	Trunk Lean Mass (g)	men	f.132072.0.0	Date N40 first reported (hyperplasia of prostate)	0.00217375	-0.000598791	0.0049463	0.124368	0.0137882	2739	0.217513	biomarker
Red_blood_cell__erythrocyte__distribution_width	Red blood cell (erythrocyte) distribution width	women	f.130792.0.0	Date E66 first reported (obesity)	0.00217241	0.00100048	0.00334433	0.000279853	0.0702668	2445	0.03692	biomarker
High_light_scatter_reticulocyte_percentage	High light scatter reticulocyte percentage	men	f.131498.0.0	Date J47 first reported (bronchiectasis)	0.00217231	-0.00379354	0.00813816	0.475423	0.0318926	262	0.115556	biomarker
Trunk_Fat_Mass__g_	Trunk Fat Mass (g)	women	f.131888.0.0	Date M25 first reported (other joint disorders, not elsewhere classified)	0.00217101	0.000600233	0.00374178	0.00674932	0.0629432	3384	0.470112	biomarker
Townsend_deprivation_index	Townsend deprivation index	men	f.131916.0.0	Date M47 first reported (spondylosis)	0.00217093	-0.000177104	0.00451896	0.0699608	0.0416437	994	0.0749517	biomarker
Legs_Fat_Mass__g_	Legs Fat Mass (g)	women	f.130016.0.0	Date A08 first reported (viral and other specified intestinal infections)	0.00217056	-0.00350167	0.00784278	0.453242	0.0721408	313	0.355088	biomarker
Pulse_rate	Pulse rate, automated reading	men	f.131618.0.0	Date K43 first reported (ventral hernia)	0.00217046	-0.00603089	0.0103718	0.603964	0.0526044	289	0.0660717	biomarker
albumin_cleaned	Albumin	men	f.130792.0.0	Date E66 first reported (obesity)	0.00217044	0.000818375	0.0035225	0.00165325	0.0429356	1959	0.0844685	biomarker
Standing_height	Height	women	f.131938.0.0	Date M65 first reported (synovitis and tenosynovitis)	0.00217009	-0.000552944	0.00489312	0.118288	0.0403137	975	0.0632444	biomarker
Number_of_days_week_of_moderate_physical_activity	Number of days/week of moderate physical activity	men	f.132050.0.0	Date N28 first reported (other disorders of kidney and ureter, not elsewhere classified)	0.00216963	-0.00451862	0.00885787	0.524899	0.024844	454	0.0208462	biomarker
Gynoid_Lean_Mass__g_	Gynoid Lean Mass (g)	women	f.130070.0.0	Date A41 first reported (other septicaemia)	0.00216931	-0.000697625	0.00503625	0.138057	0.0363113	757	0.228519	biomarker
log_alp_cleaned	Alkaline phosphatase	men	f.130868.0.0	Date F17 first reported (mental and behavioural disorders due to use of tobacco)	0.00216915	0.000506614	0.00383169	0.0105501	0.102017	1824	0.0370181	biomarker
Mean_reticulocyte_volume	Mean reticulocyte volume	women	f.131534.0.0	Date J90 first reported (pleural effusion, not elsewhere classified)	0.00216743	-0.00369573	0.00803059	0.468727	0.0480077	731	0.0210722	biomarker
Townsend_deprivation_index	Townsend deprivation index	women	f.131534.0.0	Date J90 first reported (pleural effusion, not elsewhere classified)	0.0021671	-0.00337473	0.00770893	0.44341	0.0499784	775	0.0599297	biomarker
apob_cleaned	Apolipoprotein B	men	f.132034.0.0	Date N19 first reported (unspecified renal failure)	0.0021666	-0.00298965	0.00732284	0.410184	0.0781184	186	0.105897	biomarker
Android_Lean_Mass__g_	Android Lean Mass (g)	women	f.131834.0.0	Date L97 first reported (ulcer of lower limb, not elsewhere classified)	0.00216619	-0.0102679	0.0146003	0.732759	0.129319	133	0.213395	biomarker
Pulse_rate	Pulse rate, automated reading	men	f.130792.0.0	Date E66 first reported (obesity)	0.0021652	0.000607274	0.00372314	0.00644969	0.0692109	2143	0.0660717	biomarker
Total_Lean_Mass__g_	Total Lean Mass (g)	men	f.131076.0.0	Date G57 first reported (mononeuropathies of lower limb)	0.00216222	-0.0111674	0.0154918	0.750535	0.0531022	132	0.236249	biomarker
Neutrophill_percentage	Neutrophill percentage	women	f.132070.0.0	Date N39 first reported (other disorders of urinary system)	0.00216164	-0.000154575	0.00447785	0.06737	0.0304937	2319	0.0229967	biomarker
whr	Waist-to-Hip ratio	women	f.131630.0.0	Date K52 first reported (other non-infective gastro-enteritis and colitis)	0.00216054	-0.00187312	0.0061942	0.293796	0.0411223	1354	0.198411	biomarker
Mean_corpuscular_volume	Mean corpuscular volume	women	f.130722.0.0	Date E21 first reported (hyperparathyroidism and other disorders of parathyroid gland)	0.00216052	-0.0130233	0.0173444	0.780329	0.0498957	208	0.0603822	biomarker
Townsend_deprivation_index	Townsend deprivation index	men	f.130008.0.0	Date A04 first reported (other bacterial intestinal infections)	0.00215846	-0.00321339	0.0075303	0.430962	0.0222492	325	0.0749517	biomarker
Pulse_rate	Pulse rate, automated reading	women	f.131396.0.0	Date I80 first reported (phlebitis and thrombophlebitis)	0.00215798	-0.00437303	0.00868899	0.517229	0.0484458	462	0.0411566	biomarker
Pulse_rate	Pulse rate, automated reading	women	f.130698.0.0	Date E04 first reported (other non-toxic goitre)	0.00215733	-0.0118284	0.0161431	0.762397	0.0295718	245	0.0411566	biomarker
Immature_reticulocyte_fraction	Immature reticulocyte fraction	women	f.130070.0.0	Date A41 first reported (other septicaemia)	0.00215648	-0.00281144	0.00712441	0.394881	0.0502507	750	0.0787722	biomarker
Trunk_Lean_Mass__g_	Trunk Lean Mass (g)	women	f.131282.0.0	Date I08 first reported (multiple valve diseases)	0.00215576	-0.00575018	0.0100617	0.593034	0.036328	302	0.21067	biomarker
Lymphocyte_percentage	Lymphocyte percentage	men	f.131494.0.0	Date J45 first reported (asthma)	0.00215492	-0.00556843	0.00987826	0.58447	0.0338068	757	0.0462938	biomarker
Forced_vital_capacity__FVC___Best_measure	Forced vital capacity (FVC), Best measure	men	f.131692.0.0	Date K92 first reported (other diseases of digestive system)	0.00215487	-0.00183854	0.00614828	0.290225	0.0388624	893	0.217195	biomarker
Reticulocyte_percentage	Reticulocyte percentage	women	f.131632.0.0	Date K55 first reported (vascular disorders of intestine)	0.00215471	-0.00743813	0.0117475	0.659757	0.0564369	209	0.0870734	biomarker
SCAT__g_	SCAT (g)	men	f.131342.0.0	Date I44 first reported (atrioventricular and left bundle-branch block)	0.00215275	-0.00298339	0.00728889	0.411356	0.0684816	773	0.367375	biomarker
chol_cleaned	Cholesterol	women	f.130714.0.0	Date E14 first reported (unspecified diabetes mellitus)	0.00215238	-0.00598881	0.0102936	0.604327	0.0972399	191	0.14038	biomarker
igf1_cleaned	IGF-1	men	f.131950.0.0	Date M72 first reported (fibroblastic disorders)	0.00215215	-0.000789721	0.00509402	0.151614	0.0270531	1147	0.0733327	biomarker
Particulate_matter_air_pollution__pm2.5___2010	Particulate matter air pollution (pm2.5); 2010	men	f.131416.0.0	Date I95 first reported (hypotension)	0.00215188	3.56422e-06	0.0043002	0.0496169	0.0326875	1069	0.0305744	biomarker
Standing_height	Height	men	f.131584.0.0	Date K21 first reported (gastro-oesophageal reflux disease)	0.00215182	-0.000441429	0.00474507	0.103872	0.019802	2326	0.0568556	biomarker
Mean_reticulocyte_volume	Mean reticulocyte volume	men	f.131396.0.0	Date I80 first reported (phlebitis and thrombophlebitis)	0.00215156	-0.00723205	0.0115352	0.653138	0.0321634	478	0.0428002	biomarker
Neutrophill_count	Neutrophill count	men	f.131684.0.0	Date K86 first reported (other diseases of pancreas)	0.00215155	-0.0167331	0.0210362	0.823298	0.0646408	183	0.0801112	biomarker
log_alt_cleaned	Alanine aminotransferase	men	f.131648.0.0	Date K63 first reported (other diseases of intestine)	0.00215058	-0.000119112	0.00442027	0.0632912	0.0218429	2117	0.108397	biomarker
Lymphocyte_percentage	Lymphocyte percentage	men	f.131344.0.0	Date I45 first reported (other conduction disorders)	0.0021502	-0.00413955	0.00843995	0.502831	0.0462606	505	0.0462938	biomarker
hdl_chol_cleaned	HDL cholesterol	women	f.131702.0.0	Date L03 first reported (cellulitis)	0.00215009	-0.000685365	0.00498555	0.137215	0.0624392	1271	0.147232	biomarker
Pulse_rate	Pulse rate, automated reading	men	f.130718.0.0	Date E16 first reported (other disorders of pancreatic internal secretion)	0.0021498	-0.00235503	0.00665463	0.349606	0.122188	273	0.0660717	biomarker
Reticulocyte_percentage	Reticulocyte percentage	women	f.130018.0.0	Date A09 first reported (diarrhoea and gastro-enteritis of presumed infectious origin)	0.00214954	-0.00140336	0.00570244	0.235694	0.0428297	1503	0.0870734	biomarker
hip	Hip circumference	women	f.131928.0.0	Date M54 first reported (dorsalgia)	0.0021472	0.000337833	0.00395658	0.0200208	0.0508086	2784	0.367915	biomarker
Nitrogen_oxides_air_pollution__2010	Nitrogen oxides air pollution; 2010	men	f.131598.0.0	Date K29 first reported (gastritis and duodenitis)	0.00214719	0.000130448	0.00416394	0.0369082	0.0403569	2441	0.030878	biomarker
Total_Lean_Mass__g_	Total Lean Mass (g)	men	f.131286.0.0	Date I10 first reported (essential (primary) hypertension)	0.00214714	0.000717112	0.00357717	0.00325179	0.058915	8208	0.236249	biomarker
Particulate_matter_air_pollution__pm10___2007	Particulate matter air pollution (pm10); 2007	women	f.131534.0.0	Date J90 first reported (pleural effusion, not elsewhere classified)	0.00214703	-0.00340039	0.00769446	0.448102	0.0471547	763	0.0536483	biomarker
log_crp_cleaned	C-reactive protein	men	f.131876.0.0	Date M19 first reported (other arthrosis)	0.00214629	-0.00120411	0.00549669	0.209265	0.0644638	1719	0.1222	biomarker
log_alt_cleaned	Alanine aminotransferase	women	f.130792.0.0	Date E66 first reported (obesity)	0.00214437	0.00115053	0.00313822	2.3474e-05	0.104558	2460	0.0921473	biomarker
log_alp_cleaned	Alkaline phosphatase	women	f.131602.0.0	Date K31 first reported (other diseases of stomach and duodenum)	0.00214436	-0.00124076	0.00552949	0.214387	0.0613591	1201	0.146777	biomarker
Standing_height	Height	women	f.131620.0.0	Date K44 first reported (diaphragmatic hernia)	0.00214424	-0.000586395	0.00487487	0.123781	0.0429806	2856	0.0632444	biomarker
Townsend_deprivation_index	Townsend deprivation index	men	f.131164.0.0	Date H25 first reported (senile cataract)	0.00214357	-0.000594379	0.00488152	0.124905	0.0244134	1419	0.0749517	biomarker
Number_of_days_week_of_moderate_physical_activity	Number of days/week of moderate physical activity	women	f.131648.0.0	Date K63 first reported (other diseases of intestine)	0.00214352	-0.000203451	0.0044905	0.0734387	0.0208411	1985	0.0193069	biomarker
apoa_cleaned	Apolipoprotein A	women	f.132030.0.0	Date N17 first reported (acute renal failure)	0.002143	-0.00234387	0.00662987	0.349207	0.0791299	801	0.103311	biomarker
log_cysc_cleaned	Cystatin C	men	f.132054.0.0	Date N30 first reported (cystitis)	0.00214272	-0.0072679	0.0115533	0.655398	0.0412826	287	0.185137	biomarker
Trunk_Fat_Mass__g_	Trunk Fat Mass (g)	men	f.131416.0.0	Date I95 first reported (hypotension)	0.0021425	-0.00177788	0.00606288	0.284105	0.0501947	1067	0.396866	biomarker
Particulate_matter_air_pollution__pm10___2010	Particulate matter air pollution (pm10); 2010	men	f.130854.0.0	Date F10 first reported (mental and behavioural disorders due to use of alcohol)	0.00214162	-0.00161183	0.00589507	0.263429	0.0378872	815	0.0117041	biomarker
Nitrogen_dioxide_air_pollution__2007	Nitrogen dioxide air pollution; 2007	men	f.131416.0.0	Date I95 first reported (hypotension)	0.00214033	-0.000452603	0.00473327	0.105689	0.0336995	1118	0.0351343	biomarker
Particulate_matter_air_pollution__pm10___2007	Particulate matter air pollution (pm10); 2007	women	f.131700.0.0	Date L02 first reported (cutaneous abscess, furuncle and carbuncle)	0.00213972	-0.0014165	0.00569593	0.238279	0.0276006	476	0.0536483	biomarker
Lymphocyte_percentage	Lymphocyte percentage	women	f.132070.0.0	Date N39 first reported (other disorders of urinary system)	0.00213956	-0.000273822	0.00455295	0.082278	0.0296337	2320	0.0304621	biomarker
SCAT__g_	SCAT (g)	women	f.131598.0.0	Date K29 first reported (gastritis and duodenitis)	0.00213934	0.0002973	0.00398138	0.0228258	0.0473411	3120	0.447062	biomarker
Legs_Fat_Mass__g_	Legs Fat Mass (g)	men	f.130770.0.0	Date E53 first reported (deficiency of other b group vitamins)	0.0021386	-0.00373121	0.00800842	0.475162	0.0519379	198	0.306163	biomarker
Reticulocyte_percentage	Reticulocyte percentage	men	f.130336.0.0	Date B95 first reported (streptococcus and staphylococcus as the cause of diseases classified to other chapters)	0.00213578	-0.00484256	0.00911411	0.548591	0.063699	494	0.0953447	biomarker
vitd_cleaned	Vitamin D	men	f.131702.0.0	Date L03 first reported (cellulitis)	0.00213475	-0.000541156	0.00481066	0.117906	0.0433913	1342	0.0581949	biomarker
Pulse_rate	Pulse rate, automated reading	men	f.131374.0.0	Date I67 first reported (other cerebrovascular diseases)	0.00213466	-0.00463302	0.00890233	0.536429	0.0548863	495	0.0660717	biomarker
ldl_chol_cleaned	LDL direct	men	f.132030.0.0	Date N17 first reported (acute renal failure)	0.00213431	-0.000554233	0.00482285	0.119719	0.0902289	1400	0.156498	biomarker
Arms_Fat_Mass__g_	Arms Fat Mass (g)	men	f.131462.0.0	Date J22 first reported (unspecified acute lower respiratory infection)	0.00213425	-8.58364e-05	0.00435434	0.0595353	0.0640487	2415	0.377589	biomarker
Water_intake	Water intake	women	f.131884.0.0	Date M23 first reported (internal derangement of knee)	0.00213412	-0.00247703	0.00674528	0.364342	0.0311015	982	0.0154816	biomarker
Eosinophill_count	Eosinophill count	men	f.131858.0.0	Date M10 first reported (gout)	0.00213222	-0.00144062	0.00570506	0.242122	0.045758	985	0.0371711	biomarker
waist	Waist circumference	women	f.131630.0.0	Date K52 first reported (other non-infective gastro-enteritis and colitis)	0.00213182	-0.00246125	0.00672489	0.362975	0.0478703	1354	0.410854	biomarker
SCAT__g_	SCAT (g)	men	f.130338.0.0	Date B96 first reported (other bacterial agents as the cause of diseases classified to other chapters)	0.0021306	-0.00077398	0.00503519	0.150513	0.0515679	818	0.367375	biomarker
log_ggt_cleaned	Gamma glutamyltransferase	women	f.131182.0.0	Date H35 first reported (other retinal disorders)	0.00213001	-0.00182654	0.00608656	0.291349	0.0355633	841	0.115566	biomarker
chol_cleaned	Cholesterol	women	f.131348.0.0	Date I47 first reported (paroxysmal tachycardia)	0.00212944	-0.00426365	0.00852253	0.513855	0.0353788	273	0.14038	biomarker
apoa_cleaned	Apolipoprotein A	women	f.131222.0.0	Date H60 first reported (otitis externa)	0.00212914	-0.000768717	0.00502701	0.149848	0.0592455	716	0.103311	biomarker
Total_Fat_Mass__g_	Total Fat Mass (g)	men	f.131462.0.0	Date J22 first reported (unspecified acute lower respiratory infection)	0.00212903	-3.4449e-05	0.00429251	0.0537568	0.0639578	2415	0.377948	biomarker
White_blood_cell__leukocyte__count	White blood cell (leukocyte) count	men	f.131636.0.0	Date K57 first reported (diverticular disease of intestine)	0.00212847	-0.000289297	0.00454623	0.0844416	0.0312175	3300	0.097714	biomarker
Forced_vital_capacity__FVC_	Forced vital capacity (FVC)	women	f.131414.0.0	Date I89 first reported (other non-infective disorders of lymphatic vessels and lymph nodes)	0.00212807	-0.0116808	0.0159369	0.762612	0.0777278	162	0.21907	biomarker
Nitrogen_dioxide_air_pollution__2006	Nitrogen dioxide air pollution; 2006	men	f.131916.0.0	Date M47 first reported (spondylosis)	0.00212782	-0.000202038	0.00445768	0.0734482	0.0281969	980	0.0319332	biomarker
log_total_tg_cleaned	Triglycerides	men	f.131636.0.0	Date K57 first reported (diverticular disease of intestine)	0.00212778	-0.000286901	0.00454247	0.0841457	0.0323125	3235	0.0711943	biomarker
ldl_chol_cleaned	LDL direct	men	f.131166.0.0	Date H26 first reported (other cataract)	0.0021267	-0.00249259	0.00674599	0.366857	0.0507533	1776	0.156498	biomarker
apob_cleaned	Apolipoprotein B	men	f.131620.0.0	Date K44 first reported (diaphragmatic hernia)	0.00212615	-0.00111705	0.00536935	0.19882	0.0156728	1936	0.105897	biomarker
Peak_expiratory_flow__PEF_	Peak expiratory flow (PEF)	men	f.130338.0.0	Date B96 first reported (other bacterial agents as the cause of diseases classified to other chapters)	0.00212537	-0.00507784	0.00932858	0.563051	0.0822897	721	0.11838	biomarker
Arms_Fat_Mass__g_	Arms Fat Mass (g)	women	f.131032.0.0	Date G25 first reported (other extrapyramidal and movement disorders)	0.00212523	-0.00548072	0.00973118	0.583927	0.0642992	291	0.464309	biomarker
log_lipo_a_cleaned	Lipoprotein A	women	f.131298.0.0	Date I21 first reported (acute myocardial infarction)	0.00212405	-0.00827146	0.0125196	0.688807	0.0506252	363	0.0033644	biomarker
log_total_tg_cleaned	Triglycerides	women	f.130904.0.0	Date F40 first reported (phobic anxiety disorders)	0.00212309	-0.00671933	0.0109655	0.637925	0.0434786	243	0.154475	biomarker
SCAT__g_	SCAT (g)	men	f.130008.0.0	Date A04 first reported (other bacterial intestinal infections)	0.00212284	-0.00322884	0.00747452	0.436882	0.0471118	318	0.367375	biomarker
Red_blood_cell__erythrocyte__distribution_width	Red blood cell (erythrocyte) distribution width	women	f.131490.0.0	Date J43 first reported (emphysema)	0.00212234	-0.00627879	0.0105235	0.620498	0.13983	206	0.03692	biomarker
Townsend_deprivation_index	Townsend deprivation index	men	f.131518.0.0	Date J69 first reported (pneumonitis due to solids and liquids)	0.00212198	-0.00553418	0.00977814	0.586969	0.0765277	225	0.0749517	biomarker
vitd_cleaned	Vitamin D	men	f.131354.0.0	Date I50 first reported (heart failure)	0.00212134	-0.00211777	0.00636045	0.326679	0.0721621	1116	0.0581949	biomarker
Particulate_matter_air_pollution__pm2.5___2010	Particulate matter air pollution (pm2.5); 2010	women	f.130774.0.0	Date E55 first reported (vitamin d deficiency)	0.0021195	-0.00709578	0.0113348	0.652137	0.0575517	416	0.0242721	biomarker
hdl_chol_cleaned	HDL cholesterol	women	f.131620.0.0	Date K44 first reported (diaphragmatic hernia)	0.00211943	-0.000249853	0.00448871	0.0795491	0.0526758	2469	0.147232	biomarker
Particulate_matter_air_pollution__pm2.5__absorbance__2010	Particulate matter air pollution (pm2.5) absorbance; 2010	women	f.131490.0.0	Date J43 first reported (emphysema)	0.00211913	-0.00370748	0.00794574	0.475939	0.100936	199	0.0209671	biomarker
Mean_reticulocyte_volume	Mean reticulocyte volume	women	f.131640.0.0	Date K59 first reported (other functional intestinal disorders)	0.00211891	-0.000207944	0.00444576	0.0742871	0.029696	1907	0.0210722	biomarker
apob_cleaned	Apolipoprotein B	men	f.131166.0.0	Date H26 first reported (other cataract)	0.00211834	-0.00225301	0.00648968	0.34221	0.0457918	1772	0.105897	biomarker
White_blood_cell__leukocyte__count	White blood cell (leukocyte) count	women	f.131678.0.0	Date K82 first reported (other diseases of gallbladder)	0.00211808	-0.0144445	0.0186807	0.802084	0.0498432	259	0.0809711	biomarker
Mean_sphered_cell_volume	Mean sphered cell volume	men	f.131456.0.0	Date J18 first reported (pneumonia, organism unspecified)	0.00211723	-0.00205656	0.00629102	0.320103	0.050347	1664	0.0675766	biomarker
Reticulocyte_percentage	Reticulocyte percentage	women	f.130826.0.0	Date E86 first reported (volume depletion)	0.00211354	-0.003087	0.00731408	0.425706	0.0614632	506	0.0870734	biomarker
Mean_sphered_cell_volume	Mean sphered cell volume	men	f.130828.0.0	Date E87 first reported (other disorders of fluid, electrolyte and acid-base balance)	0.00211349	-0.00171902	0.005946	0.279755	0.0422372	1213	0.0675766	biomarker
Trunk_Fat_Mass__g_	Trunk Fat Mass (g)	men	f.130338.0.0	Date B96 first reported (other bacterial agents as the cause of diseases classified to other chapters)	0.0021129	-0.0022933	0.0065191	0.347281	0.0572258	818	0.396866	biomarker
Red_blood_cell__erythrocyte__count	Red blood cell (erythrocyte) count	men	f.131416.0.0	Date I95 first reported (hypotension)	0.00211286	-0.0016091	0.00583482	0.265862	0.0484072	1099	0.0660049	biomarker
Arms_Lean_Mass__g_	Arms Lean Mass (g)	men	f.131286.0.0	Date I10 first reported (essential (primary) hypertension)	0.00211169	0.00065465	0.00356872	0.00450242	0.0569599	8208	0.227859	biomarker
Forced_vital_capacity__FVC___Best_measure	Forced vital capacity (FVC), Best measure	men	f.131640.0.0	Date K59 first reported (other functional intestinal disorders)	0.00211157	-0.00370576	0.0079289	0.476813	0.0511134	1038	0.217195	biomarker
Gynoid_Lean_Mass__g_	Gynoid Lean Mass (g)	women	f.130722.0.0	Date E21 first reported (hyperparathyroidism and other disorders of parathyroid gland)	0.00210969	-0.00716312	0.0113825	0.655651	-0.0573808	211	0.228519	biomarker
Trunk_Fat_Mass__g_	Trunk Fat Mass (g)	women	f.131548.0.0	Date J98 first reported (other respiratory disorders)	0.00210854	-0.000603878	0.00482095	0.1276	0.0544942	1119	0.470112	biomarker
Ankle_spacing_width	Ankle spacing width	men	f.130868.0.0	Date F17 first reported (mental and behavioural disorders due to use of tobacco)	0.00210756	0.000629237	0.00358589	0.00520191	0.0279075	1033	0.163301	biomarker
Mean_reticulocyte_volume	Mean reticulocyte volume	women	f.131498.0.0	Date J47 first reported (bronchiectasis)	0.00210709	-0.00261767	0.00683184	0.382066	0.0450835	326	0.0210722	biomarker
Heel_bone_mineral_density__BMD_	Heel bone mineral density (BMD)	men	f.131492.0.0	Date J44 first reported (other chronic obstructive pulmonary disease)	0.00210696	-0.000942244	0.00515617	0.175629	0.0680128	756	0.0283666	biomarker
Townsend_deprivation_index	Townsend deprivation index	women	f.130906.0.0	Date F41 first reported (other anxiety disorders)	0.00210617	-9.12711e-07	0.00421325	0.0500951	0.0369015	1884	0.0599297	biomarker
High_light_scatter_reticulocyte_count	High light scatter reticulocyte count	women	f.131872.0.0	Date M17 first reported (gonarthrosis [arthrosis of knee])	0.00210615	0.000170182	0.00404211	0.0329826	0.0739896	2401	0.121806	biomarker
log_ggt_cleaned	Gamma glutamyltransferase	men	f.130910.0.0	Date F43 first reported (reaction to severe stress, and adjustment disorders)	0.00210577	-0.0027435	0.00695504	0.394703	0.0659594	235	0.0955974	biomarker
Mean_reticulocyte_volume	Mean reticulocyte volume	women	f.130018.0.0	Date A09 first reported (diarrhoea and gastro-enteritis of presumed infectious origin)	0.00210511	-0.00146074	0.00567097	0.247235	0.0318142	1501	0.0210722	biomarker
Legs_Fat_Mass__g_	Legs Fat Mass (g)	women	f.130774.0.0	Date E55 first reported (vitamin d deficiency)	0.00210248	-0.0052084	0.00941337	0.572984	0.0442657	425	0.355088	biomarker
Gynoid_Fat_Mass__g_	Gynoid Fat Mass (g)	women	f.131584.0.0	Date K21 first reported (gastro-oesophageal reflux disease)	0.00210067	0.000514451	0.00368689	0.00944046	0.0648024	3159	0.379848	biomarker
Forced_vital_capacity__FVC_	Forced vital capacity (FVC)	women	f.131632.0.0	Date K55 first reported (vascular disorders of intestine)	0.0021005	-0.0071445	0.0113455	0.656088	0.0490259	186	0.21907	biomarker
log_crp_cleaned	C-reactive protein	women	f.131918.0.0	Date M48 first reported (other spondylopathies)	0.00209879	-0.00176782	0.0059654	0.287381	0.0561083	733	0.185544	biomarker
White_blood_cell__leukocyte__count	White blood cell (leukocyte) count	women	f.132130.0.0	Date N84 first reported (polyp of female genital tract)	0.0020973	-0.0038953	0.00808989	0.492736	0.0241082	961	0.0809711	biomarker
Mean_corpuscular_volume	Mean corpuscular volume	men	f.131870.0.0	Date M16 first reported (coxarthrosis [arthrosis of hip])	0.002096	-0.00221991	0.0064119	0.341166	0.0276786	1090	0.0735135	biomarker
Nitrogen_dioxide_air_pollution__2006	Nitrogen dioxide air pollution; 2006	men	f.131416.0.0	Date I95 first reported (hypotension)	0.00209539	-0.000433869	0.00462465	0.104422	0.0356667	1118	0.0319332	biomarker
hip	Hip circumference	women	f.131700.0.0	Date L02 first reported (cutaneous abscess, furuncle and carbuncle)	0.00209437	-0.00255484	0.00674357	0.37727	0.0900469	484	0.367915	biomarker
VAT__g_	VAT (g)	women	f.131222.0.0	Date H60 first reported (otitis externa)	0.00209343	-0.00038795	0.00457481	0.0982159	0.070255	825	0.485277	biomarker
albumin_cleaned	Albumin	women	f.131702.0.0	Date L03 first reported (cellulitis)	0.00209203	-0.0010522	0.00523626	0.1922	0.0507363	1269	0.0466608	biomarker
SCAT__g_	SCAT (g)	men	f.131304.0.0	Date I24 first reported (other acute ischaemic heart diseases)	0.00209076	-0.00628033	0.0104619	0.624467	0.0800498	389	0.367375	biomarker
Forced_vital_capacity__FVC___Best_measure	Forced vital capacity (FVC), Best measure	men	f.130826.0.0	Date E86 first reported (volume depletion)	0.00208984	-0.00814629	0.012326	0.689039	0.102424	422	0.217195	biomarker
Pulse_rate	Pulse rate, automated reading	women	f.130892.0.0	Date F31 first reported (bipolar affective disorder)	0.00208976	-0.00364362	0.00782315	0.474979	0.0541896	102	0.0411566	biomarker
Android_Fat_Mass__g_	Android Fat Mass (g)	men	f.131142.0.0	Date H10 first reported (conjunctivitis)	0.00208974	-0.00256463	0.00674411	0.378855	0.0626064	380	0.400559	biomarker
Reticulocyte_count	Reticulocyte count	men	f.131164.0.0	Date H25 first reported (senile cataract)	0.00208963	-0.00286239	0.00704164	0.408196	0.034963	1349	0.0972322	biomarker
High_light_scatter_reticulocyte_percentage	High light scatter reticulocyte percentage	women	f.131872.0.0	Date M17 first reported (gonarthrosis [arthrosis of knee])	0.00208915	9.4181e-05	0.00408411	0.0401182	0.0721009	2391	0.109233	biomarker
vitd_cleaned	Vitamin D	women	f.131768.0.0	Date L57 first reported (skin changes due to chronic exposure to nonionising radiation)	0.00208828	-0.000596718	0.00477327	0.127407	0.048401	899	0.0538597	biomarker
waist	Waist circumference	women	f.132146.0.0	Date N92 first reported (excessive, frequent and irregular menstruation)	0.0020881	-0.00104004	0.00521625	0.190758	-0.0387302	797	0.410854	biomarker
hip	Hip circumference	men	f.131534.0.0	Date J90 first reported (pleural effusion, not elsewhere classified)	0.00208687	-0.00155411	0.00572786	0.261268	0.0190734	941	0.279935	biomarker
Android_Fat_Mass__g_	Android Fat Mass (g)	women	f.131630.0.0	Date K52 first reported (other non-infective gastro-enteritis and colitis)	0.00208571	-0.00205319	0.00622461	0.3233	0.0460506	1330	0.467426	biomarker
Reticulocyte_percentage	Reticulocyte percentage	women	f.131296.0.0	Date I20 first reported (angina pectoris)	0.00208519	-0.000661642	0.00483201	0.136781	0.0475499	888	0.0870734	biomarker
Neutrophill_percentage	Neutrophill percentage	men	f.132032.0.0	Date N18 first reported (chronic renal failure)	0.00208367	-0.000778442	0.00494578	0.153604	0.0453707	1288	0.0309414	biomarker
Pulse_rate	Pulse rate, automated reading	women	f.130792.0.0	Date E66 first reported (obesity)	0.00208321	0.00101616	0.00315025	0.00012996	0.0739348	2507	0.0411566	biomarker
log_lipo_a_cleaned	Lipoprotein A	women	f.131296.0.0	Date I20 first reported (angina pectoris)	0.00208288	-0.002135	0.00630076	0.333099	0.0304082	692	0.0033644	biomarker
hip	Hip circumference	men	f.131640.0.0	Date K59 first reported (other functional intestinal disorders)	0.00208179	-0.000226921	0.0043905	0.077169	0.0269308	1564	0.279935	biomarker
Pulse_rate	Pulse rate, automated reading	men	f.131586.0.0	Date K22 first reported (other diseases of oesophagus)	0.00208153	-0.00240051	0.00656357	0.362688	0.0281863	1144	0.0660717	biomarker
Nitrogen_dioxide_air_pollution__2006	Nitrogen dioxide air pollution; 2006	women	f.131640.0.0	Date K59 first reported (other functional intestinal disorders)	0.00208126	-0.000267165	0.00442969	0.082383	0.0291255	1980	0.0243853	biomarker
Legs_Lean_Mass__g_	Legs Lean Mass (g)	men	f.131342.0.0	Date I44 first reported (atrioventricular and left bundle-branch block)	0.00208125	-0.00223501	0.00639752	0.344612	-0.0624173	773	0.260519	biomarker
Android_Fat_Mass__g_	Android Fat Mass (g)	men	f.131916.0.0	Date M47 first reported (spondylosis)	0.00208016	-0.00159954	0.00575986	0.267862	0.0668206	969	0.400559	biomarker
High_light_scatter_reticulocyte_percentage	High light scatter reticulocyte percentage	men	f.131346.0.0	Date I46 first reported (cardiac arrest)	0.00208014	-0.00571548	0.00987575	0.600978	0.0734649	233	0.115556	biomarker
Arms_Fat_Mass__g_	Arms Fat Mass (g)	women	f.131598.0.0	Date K29 first reported (gastritis and duodenitis)	0.00207813	0.000212246	0.00394401	0.0290393	0.0482648	3120	0.464309	biomarker
log_crea_s_cleaned	Creatinine	men	f.131820.0.0	Date L89 first reported (decubitus ulcer)	0.00207754	-0.00328483	0.00743992	0.447636	0.0334575	285	0.0739219	biomarker
Legs_Lean_Mass__g_	Legs Lean Mass (g)	women	f.131534.0.0	Date J90 first reported (pleural effusion, not elsewhere classified)	0.00207683	-0.00133368	0.00548734	0.232657	-0.026977	750	0.27338	biomarker
Monocyte_count	Monocyte count	men	f.131538.0.0	Date J92 first reported (pleural plaque)	0.00207627	-0.00405552	0.00820807	0.506901	0.0321659	268	0.0500236	biomarker
Age_completed_full_time_education	Age completed full time education	women	f.131492.0.0	Date J44 first reported (other chronic obstructive pulmonary disease)	0.00207592	0.000565364	0.00358647	0.00706889	0.128883	1042	0.0981051	biomarker
SCAT__g_	SCAT (g)	women	f.131032.0.0	Date G25 first reported (other extrapyramidal and movement disorders)	0.00207548	-0.00577657	0.00992753	0.604406	0.0644454	291	0.447062	biomarker
whr	Waist-to-Hip ratio	men	f.132058.0.0	Date N32 first reported (other disorders of bladder)	0.00207517	-0.00311704	0.00726738	0.433421	0.0222102	1146	0.254854	biomarker
Mean_reticulocyte_volume	Mean reticulocyte volume	men	f.131492.0.0	Date J44 first reported (other chronic obstructive pulmonary disease)	0.00207419	-0.000649199	0.00479759	0.135495	0.0813621	1312	0.0428002	biomarker
High_light_scatter_reticulocyte_percentage	High light scatter reticulocyte percentage	women	f.131584.0.0	Date K21 first reported (gastro-oesophageal reflux disease)	0.00207416	0.000268796	0.00387952	0.0243337	0.0490009	3060	0.109233	biomarker
High_light_scatter_reticulocyte_count	High light scatter reticulocyte count	women	f.131584.0.0	Date K21 first reported (gastro-oesophageal reflux disease)	0.00207414	0.000255247	0.00389303	0.0254142	0.0500498	3073	0.121806	biomarker
SCAT__g_	SCAT (g)	women	f.131462.0.0	Date J22 first reported (unspecified acute lower respiratory infection)	0.00207203	0.000498875	0.00364518	0.00983574	0.0669544	2754	0.447062	biomarker
whr	Waist-to-Hip ratio	women	f.131222.0.0	Date H60 first reported (otitis externa)	0.00207201	-0.000381016	0.00452503	0.0978104	0.0597676	838	0.198411	biomarker
waist	Waist circumference	women	f.130846.0.0	Date F05 first reported (delirium, not induced by alcohol and other psychoactive substances)	0.00207153	-0.0129141	0.0170572	0.786438	0.0769275	245	0.410854	biomarker
Number_of_days_week_of_moderate_physical_activity	Number of days/week of moderate physical activity	men	f.131166.0.0	Date H26 first reported (other cataract)	0.00207051	-0.000911867	0.0050529	0.1736	0.023254	1872	0.0208462	biomarker
Legs_Lean_Mass__g_	Legs Lean Mass (g)	women	f.131918.0.0	Date M48 first reported (other spondylopathies)	0.00206999	-0.000489943	0.00462992	0.112994	0.0537932	755	0.27338	biomarker
apoa_cleaned	Apolipoprotein A	men	f.130792.0.0	Date E66 first reported (obesity)	0.00206977	0.00055949	0.00358004	0.0072293	0.0848494	1953	0.0862723	biomarker
Pulse_rate	Pulse rate, automated reading	women	f.131858.0.0	Date M10 first reported (gout)	0.00206951	-0.0040767	0.00821572	0.50928	0.0427666	287	0.0411566	biomarker
hdl_chol_cleaned	HDL cholesterol	women	f.131914.0.0	Date M46 first reported (other inflammatory spondylopathies)	0.00206922	-0.00316378	0.00730222	0.438329	0.0615679	273	0.147232	biomarker
bmi	Body mass index	men	f.131456.0.0	Date J18 first reported (pneumonia, organism unspecified)	0.00206817	0.000214286	0.00392205	0.0287752	0.0283809	1736	0.460748	biomarker
Mean_sphered_cell_volume	Mean sphered cell volume	women	f.130660.0.0	Date D70 first reported (agranulocytosis)	0.00206815	-0.00475592	0.00889222	0.552504	0.0277019	496	0.0523072	biomarker
Gynoid_Fat_Mass__g_	Gynoid Fat Mass (g)	women	f.131338.0.0	Date I42 first reported (cardiomyopathy)	0.00206577	-0.0161348	0.0202663	0.823955	0.0553409	142	0.379848	biomarker
phos_cleaned	Phosphate	women	f.130774.0.0	Date E55 first reported (vitamin d deficiency)	0.00206561	-0.00530944	0.00944067	0.583034	0.0300893	381	0.0283363	biomarker
log_cysc_cleaned	Cystatin C	women	f.131492.0.0	Date J44 first reported (other chronic obstructive pulmonary disease)	0.00206513	-0.000231208	0.00436146	0.0779585	0.123498	1148	0.261104	biomarker
Android_Lean_Mass__g_	Android Lean Mass (g)	men	f.131708.0.0	Date L08 first reported (other local infections of skin and subcutaneous tissue)	0.00206505	-0.00335037	0.00748046	0.454821	0.0619304	558	0.223921	biomarker
chol_cleaned	Cholesterol	women	f.130230.0.0	Date B37 first reported (candidiasis)	0.00206488	-0.00126704	0.0053968	0.224494	0.0525989	648	0.14038	biomarker
ldl_chol_cleaned	LDL direct	men	f.130828.0.0	Date E87 first reported (other disorders of fluid, electrolyte and acid-base balance)	0.00206482	-0.00032378	0.00445342	0.090205	0.0833054	1230	0.156498	biomarker
Basophill_count	Basophill count	women	f.130854.0.0	Date F10 first reported (mental and behavioural disorders due to use of alcohol)	0.00206407	-0.0035487	0.00767683	0.471044	0.0705197	337	0.0225581	biomarker
Monocyte_count	Monocyte count	men	f.131490.0.0	Date J43 first reported (emphysema)	0.00206357	-0.00347709	0.00760423	0.465399	0.0886768	307	0.0500236	biomarker
whr	Waist-to-Hip ratio	women	f.131584.0.0	Date K21 first reported (gastro-oesophageal reflux disease)	0.00206335	-0.000269388	0.0043961	0.082979	0.0617963	3214	0.198411	biomarker
Arms_Fat_Mass__g_	Arms Fat Mass (g)	men	f.131824.0.0	Date L91 first reported (hypertrophic disorders of skin)	0.00206313	-0.00456551	0.00869178	0.541835	0.0894245	197	0.377589	biomarker
chol_cleaned	Cholesterol	men	f.131322.0.0	Date I34 first reported (nonrheumatic mitral valve disorders)	0.00206188	-0.00722563	0.0113494	0.663467	0.0681453	349	0.155466	biomarker
White_blood_cell__leukocyte__count	White blood cell (leukocyte) count	men	f.131380.0.0	Date I70 first reported (atherosclerosis)	0.00206146	-0.00508604	0.00920897	0.571871	0.110156	233	0.097714	biomarker
Systolic_blood_pressure	Systolic blood pressure, automated reading	women	f.132030.0.0	Date N17 first reported (acute renal failure)	0.0020603	0.000256448	0.00386416	0.025179	0.0369697	908	0.18787	biomarker
Gynoid_Lean_Mass__g_	Gynoid Lean Mass (g)	men	f.131586.0.0	Date K22 first reported (other diseases of oesophagus)	0.0020599	-0.00263139	0.00675119	0.38945	0.0329112	1216	0.229692	biomarker
vitd_cleaned	Vitamin D	women	f.131546.0.0	Date J96 first reported (respiratory failure, not elsewhere classified)	0.00205933	-0.0039124	0.00803106	0.499104	0.0861811	338	0.0538597	biomarker
Lymphocyte_percentage	Lymphocyte percentage	men	f.131342.0.0	Date I44 first reported (atrioventricular and left bundle-branch block)	0.00205914	-0.0015089	0.00562719	0.258001	0.0388211	785	0.0462938	biomarker
Forced_vital_capacity__FVC___Best_measure	Forced vital capacity (FVC), Best measure	women	f.131164.0.0	Date H25 first reported (senile cataract)	0.00205888	-0.00092846	0.00504622	0.176748	0.0290079	1389	0.245196	biomarker
vitd_cleaned	Vitamin D	men	f.131390.0.0	Date I77 first reported (other disorders of arteries and arterioles)	0.00205883	-0.00637296	0.0104906	0.632235	0.0930925	197	0.0581949	biomarker
Total_Fat_Mass__g_	Total Fat Mass (g)	men	f.131142.0.0	Date H10 first reported (conjunctivitis)	0.00205868	-0.00232252	0.00643987	0.357059	0.0640985	380	0.377948	biomarker
Legs_Lean_Mass__g_	Legs Lean Mass (g)	men	f.131286.0.0	Date I10 first reported (essential (primary) hypertension)	0.00205861	0.000740474	0.00337674	0.00220563	0.0555206	8208	0.260519	biomarker
Number_of_days_week_of_moderate_physical_activity	Number of days/week of moderate physical activity	men	f.130714.0.0	Date E14 first reported (unspecified diabetes mellitus)	0.00205834	-0.00399033	0.00810701	0.504784	0.053761	276	0.0208462	biomarker
log_cysc_cleaned	Cystatin C	men	f.131654.0.0	Date K66 first reported (other disorders of peritoneum)	0.00205822	-0.00585829	0.00997473	0.610344	0.0292766	361	0.185137	biomarker
log_crp_cleaned	C-reactive protein	men	f.131304.0.0	Date I24 first reported (other acute ischaemic heart diseases)	0.00205817	-0.00869812	0.0128145	0.707633	0.0912385	385	0.1222	biomarker
Peak_expiratory_flow__PEF_	Peak expiratory flow (PEF)	women	f.131390.0.0	Date I77 first reported (other disorders of arteries and arterioles)	0.00205811	-0.0114488	0.015565	0.765203	0.0936416	120	0.13302	biomarker
High_light_scatter_reticulocyte_percentage	High light scatter reticulocyte percentage	men	f.131702.0.0	Date L03 first reported (cellulitis)	0.00205694	-0.0014186	0.00553249	0.246052	0.0606068	1378	0.115556	biomarker
Red_blood_cell__erythrocyte__count	Red blood cell (erythrocyte) count	men	f.131878.0.0	Date M20 first reported (acquired deformities of fingers and toes)	0.00205693	-0.00453423	0.00864809	0.540759	0.0367023	311	0.0660049	biomarker
Lymphocyte_percentage	Lymphocyte percentage	women	f.132032.0.0	Date N18 first reported (chronic renal failure)	0.00205642	-0.000760272	0.0048731	0.152441	0.0420844	1323	0.0304621	biomarker
Mean_corpuscular_volume	Mean corpuscular volume	men	f.132072.0.0	Date N40 first reported (hyperplasia of prostate)	0.00205635	0.00050721	0.00360549	0.00927544	-0.025089	2737	0.0735135	biomarker
Pulse_rate	Pulse rate, automated reading	women	f.131878.0.0	Date M20 first reported (acquired deformities of fingers and toes)	0.00205617	-0.0013617	0.00547404	0.238349	0.0275653	1376	0.0411566	biomarker
albumin_cleaned	Albumin	men	f.131590.0.0	Date K25 first reported (gastric ulcer)	0.0020559	-0.00850499	0.0126168	0.702791	0.0354629	357	0.0844685	biomarker
Arms_Fat_Mass__g_	Arms Fat Mass (g)	women	f.131888.0.0	Date M25 first reported (other joint disorders, not elsewhere classified)	0.00205436	0.000562826	0.0035459	0.00694229	0.0616499	3384	0.464309	biomarker
log_crp_cleaned	C-reactive protein	men	f.131900.0.0	Date M35 first reported (other systemic involvement of connective tissue)	0.00205397	-0.0121689	0.0162768	0.777139	0.0522269	181	0.1222	biomarker
Red_blood_cell__erythrocyte__distribution_width	Red blood cell (erythrocyte) distribution width	women	f.132132.0.0	Date N85 first reported (other noninflammatory disorders of uterus, except cervix)	0.00205387	-0.00696608	0.0110738	0.655382	0.0323681	537	0.03692	biomarker
Nitrogen_dioxide_air_pollution__2010	Nitrogen dioxide air pollution; 2010	men	f.131378.0.0	Date I69 first reported (sequelae of cerebrovascular disease)	0.0020528	-0.00638485	0.0104905	0.633469	0.0606151	185	0.0334938	biomarker
hip	Hip circumference	women	f.130338.0.0	Date B96 first reported (other bacterial agents as the cause of diseases classified to other chapters)	0.00205201	-0.000827645	0.00493167	0.162512	0.0597451	894	0.367915	biomarker
ldl_chol_cleaned	LDL direct	men	f.131618.0.0	Date K43 first reported (ventral hernia)	0.00205188	-0.00510467	0.00920842	0.574144	0.0520213	309	0.156498	biomarker
Weight	Weight	women	f.131306.0.0	Date I25 first reported (chronic ischaemic heart disease)	0.00205149	-0.000654682	0.00475766	0.137323	0.0834233	1733	0.406774	biomarker
log_ggt_cleaned	Gamma glutamyltransferase	men	f.131324.0.0	Date I35 first reported (nonrheumatic aortic valve disorders)	0.0020514	-0.00295571	0.0070585	0.421971	0.0460217	483	0.0955974	biomarker
albumin_cleaned	Albumin	women	f.131032.0.0	Date G25 first reported (other extrapyramidal and movement disorders)	0.00205131	-0.00609806	0.0102007	0.621759	0.0545652	257	0.0466608	biomarker
whr	Waist-to-Hip ratio	women	f.131556.0.0	Date K02 first reported (dental caries)	0.0020512	-0.00666023	0.0107626	0.644438	0.0928043	326	0.198411	biomarker
Pulse_rate	Pulse rate, automated reading	women	f.130018.0.0	Date A09 first reported (diarrhoea and gastro-enteritis of presumed infectious origin)	0.00205094	-0.00146136	0.00556324	0.252415	0.0385755	1509	0.0411566	biomarker
waist	Waist circumference	men	f.130826.0.0	Date E86 first reported (volume depletion)	0.00205085	-0.00140316	0.00550486	0.244518	0.0665955	635	0.368415	biomarker
log_alp_cleaned	Alkaline phosphatase	women	f.130336.0.0	Date B95 first reported (streptococcus and staphylococcus as the cause of diseases classified to other chapters)	0.00205061	-0.00741259	0.0115138	0.671042	0.0696792	363	0.146777	biomarker
Nitrogen_oxides_air_pollution__2010	Nitrogen oxides air pollution; 2010	men	f.131212.0.0	Date H54 first reported (blindness and low vision)	0.00204972	-0.00448681	0.00858625	0.538809	0.0501202	211	0.030878	biomarker
hba1c_cleaned	Glycated haemoglobin (HbA1c)	men	f.131864.0.0	Date M13 first reported (other arthritis)	0.00204741	-0.000472198	0.00456702	0.111232	0.0399452	1410	0.210326	biomarker
Legs_Fat_Mass__g_	Legs Fat Mass (g)	women	f.130648.0.0	Date D64 first reported (other anaemias)	0.00204594	-0.000910494	0.00500237	0.174979	0.0369395	1528	0.355088	biomarker
White_blood_cell__leukocyte__count	White blood cell (leukocyte) count	women	f.130718.0.0	Date E16 first reported (other disorders of pancreatic internal secretion)	0.00204588	-0.00193469	0.00602645	0.313755	0.111177	217	0.0809711	biomarker
log_alp_cleaned	Alkaline phosphatase	women	f.131306.0.0	Date I25 first reported (chronic ischaemic heart disease)	0.00204508	-0.000812987	0.00490315	0.160775	0.0568172	1654	0.146777	biomarker
Townsend_deprivation_index	Townsend deprivation index	women	f.131922.0.0	Date M50 first reported (cervical disk disorders)	0.00204504	-0.00539607	0.00948616	0.590116	0.0685147	220	0.0599297	biomarker
Platelet_distribution_width	Platelet distribution width	women	f.131670.0.0	Date K76 first reported (other diseases of liver)	0.00204188	-0.00115148	0.00523525	0.210114	0.0369439	758	0.00689183	biomarker
Total_Fat_Mass__g_	Total Fat Mass (g)	women	f.131404.0.0	Date I84 first reported (haemorrhoids)	0.00204095	-0.00110748	0.00518938	0.203886	0.0306429	1642	0.453844	biomarker
Gynoid_Fat_Mass__g_	Gynoid Fat Mass (g)	men	f.131824.0.0	Date L91 first reported (hypertrophic disorders of skin)	0.00204093	-0.00436572	0.00844757	0.532375	0.0844197	197	0.339044	biomarker
Weight	Weight	women	f.131886.0.0	Date M24 first reported (other specific joint derangements)	0.0020402	-0.00464983	0.00873022	0.550025	0.0419775	291	0.406774	biomarker
Mean_sphered_cell_volume	Mean sphered cell volume	women	f.131654.0.0	Date K66 first reported (other disorders of peritoneum)	0.00203983	-0.00454356	0.00862322	0.543654	0.0312669	507	0.0523072	biomarker
Haematocrit_percentage	Haematocrit percentage	women	f.131964.0.0	Date M81 first reported (osteoporosis without pathological fracture)	0.00203982	-0.000131741	0.00421139	0.0656078	0.0377432	1555	0.0554315	biomarker
Lymphocyte_percentage	Lymphocyte percentage	men	f.131354.0.0	Date I50 first reported (heart failure)	0.00203926	-0.0027601	0.00683861	0.404953	0.0687215	1182	0.0462938	biomarker
log_lipo_a_cleaned	Lipoprotein A	men	f.131306.0.0	Date I25 first reported (chronic ischaemic heart disease)	0.00203844	-0.000463593	0.00454047	0.110302	0.0272043	2414	0.00558042	biomarker
Monocyte_count	Monocyte count	men	f.131388.0.0	Date I74 first reported (arterial embolism and thrombosis)	0.00203792	-0.00223036	0.00630619	0.349369	0.09471	116	0.0500236	biomarker
Lymphocyte_count	Lymphocyte count	women	f.130868.0.0	Date F17 first reported (mental and behavioural disorders due to use of tobacco)	0.00203754	-0.000322467	0.00439755	0.0906099	0.152184	1568	0.0588767	biomarker
hip	Hip circumference	men	f.131344.0.0	Date I45 first reported (other conduction disorders)	0.00203743	-0.00336315	0.00743802	0.459645	0.0399486	518	0.279935	biomarker
Immature_reticulocyte_fraction	Immature reticulocyte fraction	women	f.130700.0.0	Date E05 first reported (thyrotoxicosis [hyperthyroidism])	0.00203725	-0.00626989	0.0103444	0.630749	0.0466047	301	0.0787722	biomarker
Forced_vital_capacity__FVC_	Forced vital capacity (FVC)	women	f.131164.0.0	Date H25 first reported (senile cataract)	0.00203709	-0.000926092	0.00500027	0.17784	0.0324101	1825	0.21907	biomarker
Arms_Lean_Mass__g_	Arms Lean Mass (g)	men	f.131964.0.0	Date M81 first reported (osteoporosis without pathological fracture)	0.00203703	-0.00671994	0.010794	0.648439	0.106416	313	0.227859	biomarker
hip	Hip circumference	men	f.131774.0.0	Date L60 first reported (nail disorders)	0.00203618	-0.00303428	0.00710663	0.431229	0.0851568	386	0.279935	biomarker
Trunk_Lean_Mass__g_	Trunk Lean Mass (g)	men	f.131076.0.0	Date G57 first reported (mononeuropathies of lower limb)	0.0020349	-0.0108169	0.0148867	0.756304	0.0526064	132	0.217513	biomarker
log_total_tg_cleaned	Triglycerides	women	f.131456.0.0	Date J18 first reported (pneumonia, organism unspecified)	0.00203471	-0.00108507	0.00515449	0.201141	0.039663	1284	0.154475	biomarker
log_ggt_cleaned	Gamma glutamyltransferase	women	f.131636.0.0	Date K57 first reported (diverticular disease of intestine)	0.00203284	9.98046e-05	0.00396587	0.0392843	0.0415477	3685	0.115566	biomarker
High_light_scatter_reticulocyte_count	High light scatter reticulocyte count	men	f.131184.0.0	Date H36 first reported (retinal disorders in diseases classified elsewhere)	0.0020328	-0.000596372	0.00466197	0.129667	0.147231	205	0.116045	biomarker
Basophill_count	Basophill count	men	f.131548.0.0	Date J98 first reported (other respiratory disorders)	0.00203233	-0.000444343	0.004509	0.107758	0.0443855	1041	0.022882	biomarker
Townsend_deprivation_index	Townsend deprivation index	men	f.131868.0.0	Date M15 first reported (polyarthrosis)	0.00203231	-0.00154046	0.00560508	0.264888	0.0356319	538	0.0749517	biomarker
Number_of_days_week_of_moderate_physical_activity	Number of days/week of moderate physical activity	women	f.132032.0.0	Date N18 first reported (chronic renal failure)	0.00203163	-0.000172203	0.00423547	0.0707857	0.0423013	1374	0.0193069	biomarker
bmi	Body mass index	men	f.131462.0.0	Date J22 first reported (unspecified acute lower respiratory infection)	0.00203101	-0.000193294	0.00425531	0.0735063	0.0679344	2479	0.460748	biomarker
Ankle_spacing_width	Ankle spacing width	men	f.131324.0.0	Date I35 first reported (nonrheumatic aortic valve disorders)	0.00203096	-0.00387109	0.00793301	0.50002	0.053883	264	0.163301	biomarker
Townsend_deprivation_index	Townsend deprivation index	women	f.131674.0.0	Date K80 first reported (cholelithiasis)	0.00202956	-0.000513392	0.00457251	0.117747	0.0439651	1618	0.0599297	biomarker
Townsend_deprivation_index	Townsend deprivation index	women	f.131670.0.0	Date K76 first reported (other diseases of liver)	0.0020278	-0.00165694	0.00571255	0.28075	0.0588227	788	0.0599297	biomarker
Nitrogen_dioxide_air_pollution__2006	Nitrogen dioxide air pollution; 2006	women	f.131374.0.0	Date I67 first reported (other cerebrovascular diseases)	0.00202759	-0.0029049	0.00696007	0.42042	0.0392667	470	0.0243853	biomarker
Android_Fat_Mass__g_	Android Fat Mass (g)	men	f.131700.0.0	Date L02 first reported (cutaneous abscess, furuncle and carbuncle)	0.00202721	-0.00400462	0.00805904	0.510072	0.0844612	379	0.400559	biomarker
albumin_cleaned	Albumin	women	f.131868.0.0	Date M15 first reported (polyarthrosis)	0.00202462	-0.000833171	0.00488242	0.164962	0.054287	988	0.0466608	biomarker
log_total_tg_cleaned	Triglycerides	men	f.131674.0.0	Date K80 first reported (cholelithiasis)	0.00202459	-0.00247063	0.00651981	0.377366	0.0490775	819	0.0711943	biomarker
Gynoid_Fat_Mass__g_	Gynoid Fat Mass (g)	men	f.131658.0.0	Date K70 first reported (alcoholic liver disease)	0.00202347	-0.00332824	0.00737517	0.45865	0.0965552	146	0.339044	biomarker
Pulse_rate	Pulse rate, automated reading	men	f.131680.0.0	Date K83 first reported (other diseases of biliary tract)	0.00202259	-0.0130798	0.017125	0.792941	0.0391593	267	0.0660717	biomarker
Nitrogen_dioxide_air_pollution__2006	Nitrogen dioxide air pollution; 2006	women	f.131864.0.0	Date M13 first reported (other arthritis)	0.00202186	0.000497056	0.00354667	0.00935174	0.0302333	2634	0.0243853	biomarker
Gynoid_Lean_Mass__g_	Gynoid Lean Mass (g)	women	f.131918.0.0	Date M48 first reported (other spondylopathies)	0.00202152	-0.000645606	0.00468865	0.137395	0.0490113	755	0.228519	biomarker
Reticulocyte_count	Reticulocyte count	men	f.131354.0.0	Date I50 first reported (heart failure)	0.00202142	-0.000824391	0.00486723	0.163857	0.0633654	1171	0.0972322	biomarker
Trunk_Fat_Mass__g_	Trunk Fat Mass (g)	men	f.131142.0.0	Date H10 first reported (conjunctivitis)	0.00202105	-0.00248388	0.00652598	0.379229	0.0626562	380	0.396866	biomarker
chol_cleaned	Cholesterol	men	f.131598.0.0	Date K29 first reported (gastritis and duodenitis)	0.00202057	-0.00081103	0.00485217	0.161929	0.046071	2357	0.155466	biomarker
albumin_cleaned	Albumin	women	f.131620.0.0	Date K44 first reported (diaphragmatic hernia)	0.00202049	-0.000732253	0.00477324	0.150257	0.0365601	2465	0.0466608	biomarker
vitd_cleaned	Vitamin D	men	f.130868.0.0	Date F17 first reported (mental and behavioural disorders due to use of tobacco)	0.00202017	0.000735799	0.00330454	0.00205024	0.0840532	1735	0.0581949	biomarker
Immature_reticulocyte_fraction	Immature reticulocyte fraction	men	f.131386.0.0	Date I73 first reported (other peripheral vascular diseases)	0.00201909	-0.00180565	0.00584382	0.300815	0.0526613	563	0.0780094	biomarker
VAT__g_	VAT (g)	women	f.131708.0.0	Date L08 first reported (other local infections of skin and subcutaneous tissue)	0.00201869	-0.000805537	0.00484293	0.161225	0.0547833	696	0.485277	biomarker
hdl_chol_cleaned	HDL cholesterol	men	f.131796.0.0	Date L73 first reported (other follicular disorders)	0.00201811	-0.00749669	0.0115329	0.677614	0.0683571	144	0.117114	biomarker
SCAT__g_	SCAT (g)	women	f.131404.0.0	Date I84 first reported (haemorrhoids)	0.00201771	-0.00108598	0.00512139	0.202593	0.0309671	1642	0.447062	biomarker
bmi	Body mass index	men	f.131260.0.0	Date H91 first reported (other hearing loss)	0.00201765	-2.06707e-05	0.00405597	0.0523647	0.0304426	939	0.460748	biomarker
Gynoid_Fat_Mass__g_	Gynoid Fat Mass (g)	men	f.131348.0.0	Date I47 first reported (paroxysmal tachycardia)	0.00201703	-0.00260481	0.00663888	0.392347	0.0314101	367	0.339044	biomarker
Red_blood_cell__erythrocyte__count	Red blood cell (erythrocyte) count	men	f.131876.0.0	Date M19 first reported (other arthrosis)	0.00201702	-0.00115546	0.00518949	0.212712	0.026312	1755	0.0660049	biomarker
VAT__g_	VAT (g)	women	f.132146.0.0	Date N92 first reported (excessive, frequent and irregular menstruation)	0.00201688	-0.000299299	0.00433306	0.0878728	-0.0365423	787	0.485277	biomarker
Townsend_deprivation_index	Townsend deprivation index	men	f.130792.0.0	Date E66 first reported (obesity)	0.00201622	0.000827048	0.0032054	0.000890097	0.0533374	2211	0.0749517	biomarker
Particulate_matter_air_pollution__pm2.5___2010	Particulate matter air pollution (pm2.5); 2010	men	f.131494.0.0	Date J45 first reported (asthma)	0.00201621	-0.00265996	0.00669239	0.398062	0.0281738	707	0.0305744	biomarker
Peak_expiratory_flow__PEF_	Peak expiratory flow (PEF)	women	f.131810.0.0	Date L84 first reported (corns and callosities)	0.00201409	-0.00838388	0.0124121	0.704204	0.0450279	161	0.13302	biomarker
Townsend_deprivation_index	Townsend deprivation index	men	f.132088.0.0	Date N48 first reported (other disorders of penis)	0.00201387	-0.00133035	0.0053581	0.23788	0.0240512	599	0.0749517	biomarker
Nitrogen_dioxide_air_pollution__2006	Nitrogen dioxide air pollution; 2006	men	f.131490.0.0	Date J43 first reported (emphysema)	0.0020136	-0.00238616	0.00641337	0.36971	0.0733882	312	0.0319332	biomarker
log_crp_cleaned	C-reactive protein	men	f.130826.0.0	Date E86 first reported (volume depletion)	0.00201346	-0.00303562	0.00706255	0.434447	0.076017	601	0.1222	biomarker
log_alp_cleaned	Alkaline phosphatase	men	f.131646.0.0	Date K62 first reported (other diseases of anus and rectum)	0.0020131	-0.000847414	0.00487361	0.167784	0.030889	1843	0.0370181	biomarker
Lymphocyte_percentage	Lymphocyte percentage	women	f.131870.0.0	Date M16 first reported (coxarthrosis [arthrosis of hip])	0.00201305	-0.000602096	0.00462819	0.131365	0.0203471	1682	0.0304621	biomarker
Weight	Weight	men	f.131640.0.0	Date K59 first reported (other functional intestinal disorders)	0.00201288	0.000195753	0.00383001	0.0299203	0.0284928	1560	0.350726	biomarker
Trunk_Lean_Mass__g_	Trunk Lean Mass (g)	women	f.131834.0.0	Date L97 first reported (ulcer of lower limb, not elsewhere classified)	0.00201228	-0.00894154	0.0129661	0.7188	0.119168	133	0.21067	biomarker
SCAT__g_	SCAT (g)	women	f.131888.0.0	Date M25 first reported (other joint disorders, not elsewhere classified)	0.00201199	0.000570136	0.00345384	0.00623761	0.0605393	3384	0.447062	biomarker
Neutrophill_percentage	Neutrophill percentage	men	f.130854.0.0	Date F10 first reported (mental and behavioural disorders due to use of alcohol)	0.00201172	-0.00190688	0.00593031	0.314311	0.0465139	849	0.0309414	biomarker
Haematocrit_percentage	Haematocrit percentage	men	f.131872.0.0	Date M17 first reported (gonarthrosis [arthrosis of knee])	0.00201137	-0.000127602	0.00415034	0.0653181	0.022206	1965	0.0458722	biomarker
High_light_scatter_reticulocyte_percentage	High light scatter reticulocyte percentage	men	f.131876.0.0	Date M19 first reported (other arthrosis)	0.00201136	-0.00020045	0.00422316	0.0746889	0.0525156	1720	0.115556	biomarker
chol_cleaned	Cholesterol	women	f.131964.0.0	Date M81 first reported (osteoporosis without pathological fracture)	0.00201061	-0.000636737	0.00465796	0.136597	-0.0205937	1529	0.14038	biomarker
log_alp_cleaned	Alkaline phosphatase	women	f.131324.0.0	Date I35 first reported (nonrheumatic aortic valve disorders)	0.00200975	-0.0060638	0.0100833	0.625619	0.0431537	322	0.146777	biomarker
VAT__g_	VAT (g)	women	f.131954.0.0	Date M75 first reported (shoulder lesions)	0.0020094	0.000108184	0.00391062	0.0383094	0.0580092	1675	0.485277	biomarker
urate_cleaned	Urate	women	f.131630.0.0	Date K52 first reported (other non-infective gastro-enteritis and colitis)	0.00200835	-0.00262049	0.00663719	0.395103	0.0335092	1301	0.161284	biomarker
Eosinophill_count	Eosinophill count	women	f.132032.0.0	Date N18 first reported (chronic renal failure)	0.00200807	-0.000363887	0.00438002	0.097053	0.0435517	1303	0.0409901	biomarker
hip	Hip circumference	men	f.131356.0.0	Date I51 first reported (complications and ill-defined descriptions of heart disease)	0.00200798	-0.00099022	0.00500617	0.189295	0.0707877	1162	0.279935	biomarker
High_light_scatter_reticulocyte_percentage	High light scatter reticulocyte percentage	women	f.130648.0.0	Date D64 first reported (other anaemias)	0.00200709	-0.000971191	0.00498538	0.186547	0.0408735	1486	0.109233	biomarker
Total_Lean_Mass__g_	Total Lean Mass (g)	women	f.131950.0.0	Date M72 first reported (fibroblastic disorders)	0.002006	-0.00149751	0.00550951	0.261763	0.0673699	1020	0.239697	biomarker
High_light_scatter_reticulocyte_count	High light scatter reticulocyte count	men	f.131382.0.0	Date I71 first reported (aortic aneurysm and dissection)	0.00200561	-0.00635333	0.0103645	0.638159	0.047519	371	0.116045	biomarker
Nitrogen_dioxide_air_pollution__2005	Nitrogen dioxide air pollution; 2005	men	f.131916.0.0	Date M47 first reported (spondylosis)	0.00200555	-0.000212654	0.00422376	0.076378	0.0248818	980	0.0322887	biomarker
log_crea_s_cleaned	Creatinine	men	f.130708.0.0	Date E11 first reported (non-insulin-dependent diabetes mellitus)	0.00200554	0.000552552	0.00345852	0.00682298	0.0357664	2337	0.0739219	biomarker
Ankle_spacing_width	Ankle spacing width	men	f.130070.0.0	Date A41 first reported (other septicaemia)	0.00200551	-0.00249039	0.00650142	0.381951	0.0470332	502	0.163301	biomarker
Monocyte_count	Monocyte count	men	f.131060.0.0	Date G47 first reported (sleep disorders)	0.00200534	-0.00201563	0.00602631	0.328326	0.0570441	907	0.0500236	biomarker
urate_cleaned	Urate	women	f.130338.0.0	Date B96 first reported (other bacterial agents as the cause of diseases classified to other chapters)	0.00200514	-0.00186509	0.00587537	0.309885	0.048548	865	0.161284	biomarker
urea_cleaned	Urea	men	f.131324.0.0	Date I35 first reported (nonrheumatic aortic valve disorders)	0.00200429	-0.00487956	0.00888814	0.568223	0.0455571	477	0.0766051	biomarker
whr	Waist-to-Hip ratio	women	f.131850.0.0	Date M06 first reported (other rheumatoid arthritis)	0.00200403	-0.002696	0.00670406	0.403313	0.0565617	544	0.198411	biomarker
Peak_expiratory_flow__PEF_	Peak expiratory flow (PEF)	men	f.131380.0.0	Date I70 first reported (atherosclerosis)	0.002004	-0.00636476	0.0103728	0.638822	0.106891	199	0.11838	biomarker
Platelet_crit	Platelet crit	men	f.131620.0.0	Date K44 first reported (diaphragmatic hernia)	0.0020034	-0.000586876	0.00459367	0.129538	0.0289548	2008	0.0320606	biomarker
log_cysc_cleaned	Cystatin C	women	f.131678.0.0	Date K82 first reported (other diseases of gallbladder)	0.00200338	-0.0120563	0.0160631	0.780029	0.0586508	251	0.261104	biomarker
Gynoid_Fat_Mass__g_	Gynoid Fat Mass (g)	men	f.130854.0.0	Date F10 first reported (mental and behavioural disorders due to use of alcohol)	0.00200328	-6.34741e-05	0.00407003	0.0574588	0.0262566	848	0.339044	biomarker
Particulate_matter_air_pollution__pm2.5__absorbance__2010	Particulate matter air pollution (pm2.5) absorbance; 2010	men	f.130828.0.0	Date E87 first reported (other disorders of fluid, electrolyte and acid-base balance)	0.0020011	-0.000259866	0.00426207	0.0827894	0.0464003	1237	0.0259736	biomarker
Lymphocyte_percentage	Lymphocyte percentage	men	f.131356.0.0	Date I51 first reported (complications and ill-defined descriptions of heart disease)	0.00200099	-0.00194138	0.00594337	0.319824	0.0470404	1127	0.0462938	biomarker
Trunk_Fat_Mass__g_	Trunk Fat Mass (g)	men	f.131282.0.0	Date I08 first reported (multiple valve diseases)	0.0020008	-0.00455068	0.00855229	0.549454	0.0420288	410	0.396866	biomarker
ldl_chol_cleaned	LDL direct	men	f.131918.0.0	Date M48 first reported (other spondylopathies)	0.00200006	-0.0025396	0.00653971	0.387849	0.0287768	619	0.156498	biomarker
igf1_cleaned	IGF-1	women	f.131820.0.0	Date L89 first reported (decubitus ulcer)	0.00199969	-0.00675518	0.0107546	0.654384	0.0405878	204	0.102733	biomarker
Peak_expiratory_flow__PEF_	Peak expiratory flow (PEF)	men	f.131858.0.0	Date M10 first reported (gout)	0.00199927	-0.00180174	0.00580028	0.302574	0.0366939	911	0.11838	biomarker
Forced_vital_capacity__FVC_	Forced vital capacity (FVC)	men	f.131584.0.0	Date K21 first reported (gastro-oesophageal reflux disease)	0.00199868	-0.000869963	0.00486732	0.172065	0.0277598	2056	0.193082	biomarker
Forced_expiratory_volume_in_1_second__FEV1___Best_measure	Forced expiratory volume in 1-second (FEV1), Best measure	men	f.131692.0.0	Date K92 first reported (other diseases of digestive system)	0.0019972	-0.00200249	0.00599688	0.327727	0.0381807	893	0.274337	biomarker
Total_Fat_Mass__g_	Total Fat Mass (g)	men	f.130338.0.0	Date B96 first reported (other bacterial agents as the cause of diseases classified to other chapters)	0.001997	-0.00205905	0.00605305	0.334541	0.0541531	818	0.377948	biomarker
VAT__g_	VAT (g)	men	f.131646.0.0	Date K62 first reported (other diseases of anus and rectum)	0.00199689	-0.00145944	0.00545322	0.257471	0.0383717	1888	0.432881	biomarker
Particulate_matter_air_pollution__pm10___2007	Particulate matter air pollution (pm10); 2007	women	f.131548.0.0	Date J98 first reported (other respiratory disorders)	0.00199658	-0.000631362	0.00462453	0.136458	0.0142164	1129	0.0536483	biomarker
Ankle_spacing_width	Ankle spacing width	men	f.131166.0.0	Date H26 first reported (other cataract)	0.00199653	-0.00179247	0.00578554	0.301707	0.0210686	1051	0.163301	biomarker
Reticulocyte_percentage	Reticulocyte percentage	men	f.131646.0.0	Date K62 first reported (other diseases of anus and rectum)	0.00199582	-0.00107345	0.00506509	0.202484	0.0300929	1836	0.0953447	biomarker
urate_cleaned	Urate	men	f.131612.0.0	Date K40 first reported (inguinal hernia)	0.00199519	-0.000329948	0.00432033	0.0925947	0.0382648	2114	0.0866388	biomarker
Gynoid_Lean_Mass__g_	Gynoid Lean Mass (g)	men	f.131582.0.0	Date K20 first reported (oesophagitis)	0.0019949	-0.00671017	0.0107	0.653313	0.0370882	815	0.229692	biomarker
Townsend_deprivation_index	Townsend deprivation index	men	f.130624.0.0	Date D51 first reported (vitamin b12 deficiency anaemia)	0.0019946	-0.00648979	0.010479	0.644958	0.0687143	100	0.0749517	biomarker
Forced_vital_capacity__FVC___Best_measure	Forced vital capacity (FVC), Best measure	women	f.130792.0.0	Date E66 first reported (obesity)	0.00199368	0.000987924	0.00299943	0.000102221	0.105844	1753	0.245196	biomarker
Weight	Weight	women	f.131928.0.0	Date M54 first reported (dorsalgia)	0.00199339	0.00037513	0.00361166	0.0157634	0.0526404	2782	0.406774	biomarker
Arms_Fat_Mass__g_	Arms Fat Mass (g)	men	f.131164.0.0	Date H25 first reported (senile cataract)	0.00199308	-0.00261522	0.00660137	0.396608	0.0319208	1380	0.377589	biomarker
Nitrogen_dioxide_air_pollution__2005	Nitrogen dioxide air pollution; 2005	men	f.130846.0.0	Date F05 first reported (delirium, not induced by alcohol and other psychoactive substances)	0.00199307	-0.00395813	0.00794428	0.511561	0.0436865	311	0.0322887	biomarker
hip	Hip circumference	women	f.131484.0.0	Date J40 first reported (bronchitis, not specified as acute or chronic)	0.00199267	-0.00499874	0.00898408	0.576412	0.0786224	186	0.367915	biomarker
SCAT__g_	SCAT (g)	women	f.131164.0.0	Date H25 first reported (senile cataract)	0.00199242	-0.00214068	0.00612552	0.344737	0.0325346	2003	0.447062	biomarker
VAT__g_	VAT (g)	women	f.131632.0.0	Date K55 first reported (vascular disorders of intestine)	0.00199153	-0.0101274	0.0141104	0.747384	0.0589571	220	0.485277	biomarker
Trunk_Fat_Mass__g_	Trunk Fat Mass (g)	men	f.131824.0.0	Date L91 first reported (hypertrophic disorders of skin)	0.00198899	-0.00453385	0.00851182	0.550069	0.0883256	197	0.396866	biomarker
hdl_chol_cleaned	HDL cholesterol	women	f.131230.0.0	Date H66 first reported (suppurative and unspecified otitis media)	0.00198816	-0.00278845	0.00676477	0.41461	0.0661902	283	0.147232	biomarker
Android_Fat_Mass__g_	Android Fat Mass (g)	women	f.131914.0.0	Date M46 first reported (other inflammatory spondylopathies)	0.00198813	-0.00432629	0.00830255	0.537158	0.0843911	307	0.467426	biomarker
Forced_vital_capacity__FVC_	Forced vital capacity (FVC)	women	f.131534.0.0	Date J90 first reported (pleural effusion, not elsewhere classified)	0.00198787	-0.00653357	0.0105093	0.647508	0.0579884	674	0.21907	biomarker
Townsend_deprivation_index	Townsend deprivation index	women	f.131212.0.0	Date H54 first reported (blindness and low vision)	0.00198672	-0.00800031	0.0119738	0.696608	0.092903	195	0.0599297	biomarker
albumin_cleaned	Albumin	men	f.131102.0.0	Date G81 first reported (hemiplegia)	0.00198655	-0.0114832	0.0154562	0.772531	0.0284121	211	0.0844685	biomarker
Trunk_Lean_Mass__g_	Trunk Lean Mass (g)	men	f.131286.0.0	Date I10 first reported (essential (primary) hypertension)	0.00198487	0.000532972	0.00343676	0.00737342	0.0584925	8208	0.217513	biomarker
urate_cleaned	Urate	men	f.131350.0.0	Date I48 first reported (atrial fibrillation and flutter)	0.00198485	-0.000421936	0.00439164	0.10601	0.0391802	2370	0.0866388	biomarker
Mean_sphered_cell_volume	Mean sphered cell volume	women	f.130820.0.0	Date E83 first reported (disorders of mineral metabolism)	0.00198467	-0.00482679	0.00879614	0.567938	0.0227687	420	0.0523072	biomarker
Nitrogen_dioxide_air_pollution__2010	Nitrogen dioxide air pollution; 2010	men	f.131666.0.0	Date K74 first reported (fibrosis and cirrhosis of liver)	0.00198439	-0.00918344	0.0131522	0.727639	0.0839086	150	0.0334938	biomarker
hdl_chol_cleaned	HDL cholesterol	men	f.131404.0.0	Date I84 first reported (haemorrhoids)	0.00198422	-0.00251271	0.00648115	0.387133	0.0315501	1271	0.117114	biomarker
log_alt_cleaned	Alanine aminotransferase	men	f.131602.0.0	Date K31 first reported (other diseases of stomach and duodenum)	0.00198318	-0.00280886	0.00677523	0.417282	0.0348161	853	0.108397	biomarker
Mean_reticulocyte_volume	Mean reticulocyte volume	men	f.131964.0.0	Date M81 first reported (osteoporosis without pathological fracture)	0.00198312	-0.00720284	0.0111691	0.672196	0.072234	312	0.0428002	biomarker
bmi	Body mass index	men	f.131164.0.0	Date H25 first reported (senile cataract)	0.0019794	-0.00213997	0.00609878	0.346295	0.0306007	1414	0.460748	biomarker
Townsend_deprivation_index	Townsend deprivation index	women	f.131916.0.0	Date M47 first reported (spondylosis)	0.0019791	0.00013025	0.00382795	0.035898	0.0418571	1546	0.0599297	biomarker
Immature_reticulocyte_fraction	Immature reticulocyte fraction	women	f.131692.0.0	Date K92 first reported (other diseases of digestive system)	0.0019787	-0.00148903	0.00544644	0.263403	0.0377288	1279	0.0787722	biomarker
Forced_vital_capacity__FVC_	Forced vital capacity (FVC)	men	f.131132.0.0	Date H02 first reported (other disorders of eyelid)	0.00197763	-0.00679412	0.0107494	0.658568	0.0366022	408	0.193082	biomarker
albumin_cleaned	Albumin	women	f.131872.0.0	Date M17 first reported (gonarthrosis [arthrosis of knee])	0.00197724	-8.58667e-05	0.00404035	0.0603231	0.0532449	2198	0.0466608	biomarker
hba1c_cleaned	Glycated haemoglobin (HbA1c)	women	f.130070.0.0	Date A41 first reported (other septicaemia)	0.00197684	-0.00275089	0.00670456	0.412473	0.0491725	707	0.213266	biomarker
Legs_Fat_Mass__g_	Legs Fat Mass (g)	men	f.131864.0.0	Date M13 first reported (other arthritis)	0.0019762	-7.86981e-05	0.0040311	0.0594384	0.0602409	1497	0.306163	biomarker
hip	Hip circumference	men	f.131612.0.0	Date K40 first reported (inguinal hernia)	0.00197586	-0.000138333	0.00409005	0.0669877	0.0628491	2201	0.279935	biomarker
Reticulocyte_percentage	Reticulocyte percentage	men	f.131324.0.0	Date I35 first reported (nonrheumatic aortic valve disorders)	0.00197247	-0.00156638	0.00551132	0.274633	0.0391666	489	0.0953447	biomarker
High_light_scatter_reticulocyte_count	High light scatter reticulocyte count	men	f.131602.0.0	Date K31 first reported (other diseases of stomach and duodenum)	0.00197231	-0.00176057	0.00570518	0.300394	0.0360901	862	0.116045	biomarker
ldl_chol_cleaned	LDL direct	men	f.131916.0.0	Date M47 first reported (spondylosis)	0.00197186	-0.00135219	0.00529591	0.244955	0.0279342	940	0.156498	biomarker
Gynoid_Fat_Mass__g_	Gynoid Fat Mass (g)	women	f.131456.0.0	Date J18 first reported (pneumonia, organism unspecified)	0.00197091	-0.000201444	0.00414327	0.0753632	0.0296249	1316	0.379848	biomarker
hdl_chol_cleaned	HDL cholesterol	women	f.131462.0.0	Date J22 first reported (unspecified acute lower respiratory infection)	0.00197001	0.00060643	0.00333359	0.00463042	0.0563043	2437	0.147232	biomarker
Lymphocyte_count	Lymphocyte count	men	f.130792.0.0	Date E66 first reported (obesity)	0.00196956	0.000483379	0.00345574	0.00939084	0.0670919	2144	0.0584038	biomarker
Red_blood_cell__erythrocyte__count	Red blood cell (erythrocyte) count	men	f.130336.0.0	Date B95 first reported (streptococcus and staphylococcus as the cause of diseases classified to other chapters)	0.00196953	-0.00538932	0.00932838	0.599879	0.0571389	499	0.0660049	biomarker
chol_cleaned	Cholesterol	men	f.131674.0.0	Date K80 first reported (cholelithiasis)	0.00196928	-0.0040992	0.00803776	0.524751	0.0288409	819	0.155466	biomarker
urate_cleaned	Urate	men	f.131060.0.0	Date G47 first reported (sleep disorders)	0.00196926	-0.00169672	0.00563524	0.292407	0.0549198	900	0.0866388	biomarker
White_blood_cell__leukocyte__count	White blood cell (leukocyte) count	women	f.130792.0.0	Date E66 first reported (obesity)	0.0019687	0.000815127	0.00312227	0.000822944	0.096865	2486	0.0809711	biomarker
Legs_Fat_Mass__g_	Legs Fat Mass (g)	men	f.131342.0.0	Date I44 first reported (atrioventricular and left bundle-branch block)	0.00196858	-0.00296472	0.00690189	0.434145	0.0655039	773	0.306163	biomarker
Forced_vital_capacity__FVC_	Forced vital capacity (FVC)	men	f.131212.0.0	Date H54 first reported (blindness and low vision)	0.00196784	-0.0144625	0.0183982	0.814406	0.0681954	166	0.193082	biomarker
Lymphocyte_percentage	Lymphocyte percentage	women	f.130846.0.0	Date F05 first reported (delirium, not induced by alcohol and other psychoactive substances)	0.00196694	-0.00294635	0.00688022	0.43266	0.0584875	238	0.0304621	biomarker
waist	Waist circumference	women	f.131416.0.0	Date I95 first reported (hypotension)	0.00196578	-0.00208342	0.00601499	0.341336	0.0366234	983	0.410854	biomarker
Android_Lean_Mass__g_	Android Lean Mass (g)	women	f.130696.0.0	Date E03 first reported (other hypothyroidism)	0.00196553	-0.000884286	0.00481535	0.176433	0.0485283	1305	0.213395	biomarker
Neutrophill_count	Neutrophill count	women	f.131586.0.0	Date K22 first reported (other diseases of oesophagus)	0.00196532	-0.00183419	0.00576482	0.310668	0.033835	1080	0.0624357	biomarker
Reticulocyte_percentage	Reticulocyte percentage	men	f.131182.0.0	Date H35 first reported (other retinal disorders)	0.00196531	-0.0019438	0.00587442	0.324432	0.0462093	682	0.0953447	biomarker
Number_of_days_week_of_moderate_physical_activity	Number of days/week of moderate physical activity	men	f.131884.0.0	Date M23 first reported (internal derangement of knee)	0.00196525	-0.0011173	0.0050478	0.211453	0.0236344	1030	0.0208462	biomarker
Neutrophill_count	Neutrophill count	men	f.131646.0.0	Date K62 first reported (other diseases of anus and rectum)	0.00196505	-0.00101215	0.00494225	0.19578	0.0269027	1870	0.0801112	biomarker
Arms_Fat_Mass__g_	Arms Fat Mass (g)	women	f.131462.0.0	Date J22 first reported (unspecified acute lower respiratory infection)	0.00196473	0.000325209	0.00360425	0.0188351	0.0667757	2754	0.464309	biomarker
hdl_chol_cleaned	HDL cholesterol	men	f.130336.0.0	Date B95 first reported (streptococcus and staphylococcus as the cause of diseases classified to other chapters)	0.00196444	-0.00327651	0.00720539	0.462548	0.0511304	458	0.117114	biomarker
Neutrophill_count	Neutrophill count	men	f.131692.0.0	Date K92 first reported (other diseases of digestive system)	0.0019644	-0.002016	0.00594479	0.333397	0.0413547	1267	0.0801112	biomarker
Reticulocyte_percentage	Reticulocyte percentage	men	f.132034.0.0	Date N19 first reported (unspecified renal failure)	0.00196362	-0.00681785	0.0107451	0.661187	0.0967244	182	0.0953447	biomarker
High_light_scatter_reticulocyte_count	High light scatter reticulocyte count	men	f.132070.0.0	Date N39 first reported (other disorders of urinary system)	0.00196322	-0.000251612	0.00417805	0.0823276	0.0323344	1486	0.116045	biomarker
Mean_corpuscular_volume	Mean corpuscular volume	men	f.131350.0.0	Date I48 first reported (atrial fibrillation and flutter)	0.00196236	-0.000358514	0.00428323	0.0974727	0.0160059	2410	0.0735135	biomarker
log_ggt_cleaned	Gamma glutamyltransferase	women	f.131872.0.0	Date M17 first reported (gonarthrosis [arthrosis of knee])	0.00196144	0.00036038	0.00356249	0.0163426	0.0667446	2393	0.115566	biomarker
High_light_scatter_reticulocyte_percentage	High light scatter reticulocyte percentage	women	f.131602.0.0	Date K31 first reported (other diseases of stomach and duodenum)	0.00196097	-0.00109206	0.00501401	0.208062	0.0457002	1211	0.109233	biomarker
VAT__g_	VAT (g)	men	f.131708.0.0	Date L08 first reported (other local infections of skin and subcutaneous tissue)	0.00196036	-0.00295809	0.00687881	0.434684	0.0743581	558	0.432881	biomarker
Trunk_Lean_Mass__g_	Trunk Lean Mass (g)	women	f.131950.0.0	Date M72 first reported (fibroblastic disorders)	0.00196028	-0.00150295	0.00542351	0.267253	0.0656146	1020	0.21067	biomarker
Neutrophill_count	Neutrophill count	women	f.130814.0.0	Date E78 first reported (disorders of lipoprotein metabolism and other lipidaemias)	0.00196014	-0.000200252	0.00412053	0.0753509	0.0431649	2776	0.0624357	biomarker
log_ggt_cleaned	Gamma glutamyltransferase	women	f.131074.0.0	Date G56 first reported (mononeuropathies of upper limb)	0.0019601	-0.000924204	0.00484441	0.182871	0.0519577	1065	0.115566	biomarker
Cereal_intake	Cereal intake	men	f.130868.0.0	Date F17 first reported (mental and behavioural disorders due to use of tobacco)	0.00195999	0.000754617	0.00316537	0.00143735	0.112107	1907	0.0492103	biomarker
total_prot_cleaned	Total protein	men	f.130708.0.0	Date E11 first reported (non-insulin-dependent diabetes mellitus)	0.00195875	0.00076481	0.0031527	0.00130206	0.0428408	2164	0.0269641	biomarker
Gynoid_Fat_Mass__g_	Gynoid Fat Mass (g)	men	f.132050.0.0	Date N28 first reported (other disorders of kidney and ureter, not elsewhere classified)	0.00195847	-0.00359655	0.00751349	0.489557	0.052355	438	0.339044	biomarker
Standing_height	Height	men	f.131494.0.0	Date J45 first reported (asthma)	0.00195772	-0.00610107	0.0100165	0.633972	0.0361453	767	0.0568556	biomarker
Trunk_Fat_Mass__g_	Trunk Fat Mass (g)	men	f.131630.0.0	Date K52 first reported (other non-infective gastro-enteritis and colitis)	0.00195758	-0.00218501	0.00610017	0.354344	0.0340482	850	0.396866	biomarker
Age_completed_full_time_education	Age completed full time education	women	f.131350.0.0	Date I48 first reported (atrial fibrillation and flutter)	0.00195554	-0.0009079	0.00481899	0.180717	0.0461044	1164	0.0981051	biomarker
apob_cleaned	Apolipoprotein B	men	f.131528.0.0	Date J84 first reported (other interstitial pulmonary diseases)	0.00195509	-0.00822357	0.0121338	0.706566	0.0750892	210	0.105897	biomarker
Gynoid_Fat_Mass__g_	Gynoid Fat Mass (g)	women	f.131602.0.0	Date K31 first reported (other diseases of stomach and duodenum)	0.0019542	-0.000947425	0.00485583	0.186825	0.0499212	1248	0.379848	biomarker
Peak_expiratory_flow__PEF_	Peak expiratory flow (PEF)	men	f.131304.0.0	Date I24 first reported (other acute ischaemic heart diseases)	0.00195392	-0.00813016	0.012038	0.704112	0.0808054	353	0.11838	biomarker
log_ggt_cleaned	Gamma glutamyltransferase	women	f.131684.0.0	Date K86 first reported (other diseases of pancreas)	0.00195378	-0.0154402	0.0193478	0.825749	0.0384155	139	0.115566	biomarker
Nitrogen_dioxide_air_pollution__2006	Nitrogen dioxide air pollution; 2006	women	f.131534.0.0	Date J90 first reported (pleural effusion, not elsewhere classified)	0.00195321	-0.00282124	0.00672766	0.422652	0.0429945	763	0.0243853	biomarker
High_light_scatter_reticulocyte_count	High light scatter reticulocyte count	men	f.131342.0.0	Date I44 first reported (atrioventricular and left bundle-branch block)	0.00195317	-0.00225265	0.00615899	0.362708	0.0552644	773	0.116045	biomarker
Neutrophill_count	Neutrophill count	men	f.131480.0.0	Date J38 first reported (diseases of vocal cords and larynx, not elsewhere classified)	0.00195296	-0.00883707	0.012743	0.722774	0.0377983	140	0.0801112	biomarker
hdl_chol_cleaned	HDL cholesterol	men	f.131252.0.0	Date H81 first reported (disorders of vestibular function)	0.00195241	-0.00275742	0.00666224	0.416506	0.0467242	342	0.117114	biomarker
Nitrogen_dioxide_air_pollution__2005	Nitrogen dioxide air pollution; 2005	men	f.130016.0.0	Date A08 first reported (viral and other specified intestinal infections)	0.00195221	-0.00156037	0.0054648	0.276012	0.0456723	294	0.0322887	biomarker
Forced_vital_capacity__FVC___Best_measure	Forced vital capacity (FVC), Best measure	men	f.131646.0.0	Date K62 first reported (other diseases of anus and rectum)	0.00195135	-0.002085	0.00598771	0.343358	0.0283614	1376	0.217195	biomarker
VAT__g_	VAT (g)	men	f.130338.0.0	Date B96 first reported (other bacterial agents as the cause of diseases classified to other chapters)	0.00195088	-0.00360081	0.00750256	0.490981	0.0626687	818	0.432881	biomarker
hdl_chol_cleaned	HDL cholesterol	women	f.131534.0.0	Date J90 first reported (pleural effusion, not elsewhere classified)	0.00194971	-0.00388475	0.00778417	0.512483	0.0378213	677	0.147232	biomarker
log_crea_s_cleaned	Creatinine	women	f.130070.0.0	Date A41 first reported (other septicaemia)	0.00194969	-0.00206261	0.005962	0.340885	0.0227767	742	0.0463187	biomarker
Nitrogen_dioxide_air_pollution__2005	Nitrogen dioxide air pollution; 2005	men	f.130648.0.0	Date D64 first reported (other anaemias)	0.00194947	-0.000396835	0.00429578	0.103419	0.0431538	1432	0.0322887	biomarker
Arms_Fat_Mass__g_	Arms Fat Mass (g)	men	f.130338.0.0	Date B96 first reported (other bacterial agents as the cause of diseases classified to other chapters)	0.00194929	-0.00232643	0.006225	0.371558	0.0549686	818	0.377589	biomarker
Total_Lean_Mass__g_	Total Lean Mass (g)	men	f.131708.0.0	Date L08 first reported (other local infections of skin and subcutaneous tissue)	0.00194926	-0.00262542	0.00652394	0.403632	0.0595504	558	0.236249	biomarker
log_tbil_cleaned	Total bilirubin	men	f.130646.0.0	Date D63 first reported (anaemia in chronic diseases classified elsewhere)	0.00194895	-0.0154355	0.0193334	0.826079	0.113475	112	0.0360849	biomarker
Age_completed_full_time_education	Age completed full time education	men	f.131670.0.0	Date K76 first reported (other diseases of liver)	0.00194798	-0.0032329	0.00712886	0.461154	0.0485935	630	0.0853695	biomarker
Basophill_count	Basophill count	men	f.131306.0.0	Date I25 first reported (chronic ischaemic heart disease)	0.00194772	-0.000281777	0.00417723	0.0868444	0.0252277	3110	0.022882	biomarker
Reticulocyte_percentage	Reticulocyte percentage	women	f.130854.0.0	Date F10 first reported (mental and behavioural disorders due to use of alcohol)	0.0019472	-0.0042181	0.0081125	0.535895	0.0669961	333	0.0870734	biomarker
Total_Fat_Mass__g_	Total Fat Mass (g)	men	f.131960.0.0	Date M79 first reported (other soft tissue disorders, not elsewhere classified)	0.00194664	0.000411494	0.00348179	0.0129415	0.0550539	2769	0.377948	biomarker
shbg_cleaned	SHBG	men	f.130922.0.0	Date F52 first reported (sexual dysfunction, not caused by organic disorder or disease)	0.0019466	-0.0141262	0.0180194	0.812364	0.0706147	112	0.159484	biomarker
Arms_Lean_Mass__g_	Arms Lean Mass (g)	women	f.131888.0.0	Date M25 first reported (other joint disorders, not elsewhere classified)	0.00194655	0.000859598	0.00303351	0.000448055	0.0447098	3384	0.246938	biomarker
Townsend_deprivation_index	Townsend deprivation index	women	f.131462.0.0	Date J22 first reported (unspecified acute lower respiratory infection)	0.00194635	0.000748401	0.0031443	0.00145014	0.0352792	2823	0.0599297	biomarker
hdl_chol_cleaned	HDL cholesterol	women	f.131560.0.0	Date K04 first reported (diseases of pulp and periapical tissues)	0.00194609	-0.00621392	0.0101061	0.640183	0.0435116	277	0.147232	biomarker
Mean_sphered_cell_volume	Mean sphered cell volume	women	f.130868.0.0	Date F17 first reported (mental and behavioural disorders due to use of tobacco)	0.00194552	0.000218724	0.00367232	0.027226	0.100944	1551	0.0523072	biomarker
Gynoid_Fat_Mass__g_	Gynoid Fat Mass (g)	women	f.131648.0.0	Date K63 first reported (other diseases of intestine)	0.00194511	-0.000852488	0.0047427	0.172963	0.0291424	1949	0.379848	biomarker
Haematocrit_percentage	Haematocrit percentage	women	f.131164.0.0	Date H25 first reported (senile cataract)	0.00194477	-0.00128344	0.00517299	0.237697	-0.0163359	1990	0.0554315	biomarker
Forced_expiratory_volume_in_1_second__FEV1_	Forced expiratory volume in 1-second (FEV1)	women	f.131740.0.0	Date L30 first reported (other dermatitis)	0.00194437	-0.000521532	0.00441028	0.122234	0.0420784	1252	0.264543	biomarker
Number_of_days_week_of_vigorous_physical_activity	Number of days/week of vigorous physical activity	men	f.131490.0.0	Date J43 first reported (emphysema)	0.00194364	-0.00285458	0.00674186	0.427226	0.0913017	320	0.0378113	biomarker
Red_blood_cell__erythrocyte__count	Red blood cell (erythrocyte) count	women	f.131876.0.0	Date M19 first reported (other arthrosis)	0.00194181	0.000135139	0.00374848	0.0351516	0.0231932	2956	0.0533487	biomarker
ldl_chol_cleaned	LDL direct	men	f.131876.0.0	Date M19 first reported (other arthrosis)	0.00194178	-0.00102067	0.00490422	0.198894	0.0244766	1721	0.156498	biomarker
Legs_Fat_Mass__g_	Legs Fat Mass (g)	women	f.131324.0.0	Date I35 first reported (nonrheumatic aortic valve disorders)	0.00194107	-0.0057974	0.00967953	0.622978	0.0424913	324	0.355088	biomarker
Particulate_matter_air_pollution__pm10___2007	Particulate matter air pollution (pm10); 2007	men	f.131164.0.0	Date H25 first reported (senile cataract)	0.00194062	-0.000921587	0.00480283	0.183878	0.0277958	1408	0.0462175	biomarker
chol_cleaned	Cholesterol	women	f.131354.0.0	Date I50 first reported (heart failure)	0.00194025	-0.00187263	0.00575314	0.31858	0.115787	616	0.14038	biomarker
Particulate_matter_air_pollution__pm2.5___2010	Particulate matter air pollution (pm2.5); 2010	men	f.130868.0.0	Date F17 first reported (mental and behavioural disorders due to use of tobacco)	0.00193939	0.000534703	0.00334408	0.00680812	0.0755138	1840	0.0305744	biomarker
glucose_cleaned	Glucose	men	f.131286.0.0	Date I10 first reported (essential (primary) hypertension)	0.00193937	0.000425772	0.00345297	0.0120273	0.0360509	6957	0.0527932	biomarker
Monocyte_count	Monocyte count	women	f.130338.0.0	Date B96 first reported (other bacterial agents as the cause of diseases classified to other chapters)	0.00193911	-0.00213332	0.00601155	0.350683	0.0502231	871	0.0259166	biomarker
Mean_corpuscular_haemoglobin	Mean corpuscular haemoglobin	women	f.131688.0.0	Date K90 first reported (intestinal malabsorption)	0.00193749	-0.00623858	0.0101135	0.642317	0.0434155	232	0.0560223	biomarker
apoa_cleaned	Apolipoprotein A	women	f.130774.0.0	Date E55 first reported (vitamin d deficiency)	0.00193577	-0.00332843	0.00719997	0.47107	0.0399353	374	0.103311	biomarker
SCAT__g_	SCAT (g)	women	f.131484.0.0	Date J40 first reported (bronchitis, not specified as acute or chronic)	0.00193541	-0.00673641	0.0106072	0.661792	0.093687	183	0.447062	biomarker
Nitrogen_dioxide_air_pollution__2005	Nitrogen dioxide air pollution; 2005	women	f.131864.0.0	Date M13 first reported (other arthritis)	0.00193475	0.000465636	0.00340387	0.00984518	0.0295318	2634	0.0250287	biomarker
High_light_scatter_reticulocyte_count	High light scatter reticulocyte count	men	f.131700.0.0	Date L02 first reported (cutaneous abscess, furuncle and carbuncle)	0.00193381	-0.00262188	0.0064895	0.405418	0.0579324	375	0.116045	biomarker
Forced_vital_capacity__FVC___Best_measure	Forced vital capacity (FVC), Best measure	men	f.131584.0.0	Date K21 first reported (gastro-oesophageal reflux disease)	0.00193366	-0.00230863	0.00617595	0.371654	0.0321676	1661	0.217195	biomarker
hip	Hip circumference	women	f.131584.0.0	Date K21 first reported (gastro-oesophageal reflux disease)	0.00193312	0.000353644	0.0035126	0.016447	0.0599	3214	0.367915	biomarker
Total_Fat_Mass__g_	Total Fat Mass (g)	men	f.131824.0.0	Date L91 first reported (hypertrophic disorders of skin)	0.00193258	-0.00457512	0.00844029	0.560528	0.0874783	197	0.377948	biomarker
Total_Lean_Mass__g_	Total Lean Mass (g)	women	f.130622.0.0	Date D50 first reported (iron deficiency anaemia)	0.00193195	-0.00020986	0.00407376	0.0770685	0.0496301	1380	0.239697	biomarker
Android_Fat_Mass__g_	Android Fat Mass (g)	women	f.131366.0.0	Date I63 first reported (cerebral infarction)	0.00193109	-0.00765681	0.011519	0.693018	0.0650462	365	0.467426	biomarker
High_light_scatter_reticulocyte_percentage	High light scatter reticulocyte percentage	men	f.131342.0.0	Date I44 first reported (atrioventricular and left bundle-branch block)	0.00193099	-0.00238423	0.00624622	0.380449	0.0571045	772	0.115556	biomarker
Monocyte_count	Monocyte count	women	f.130018.0.0	Date A09 first reported (diarrhoea and gastro-enteritis of presumed infectious origin)	0.00193085	-0.00177563	0.00563733	0.307235	0.0415659	1516	0.0259166	biomarker
Android_Fat_Mass__g_	Android Fat Mass (g)	men	f.131166.0.0	Date H26 first reported (other cataract)	0.00193065	-0.00163339	0.00549469	0.288356	0.0283084	1820	0.400559	biomarker
bmi	Body mass index	men	f.131126.0.0	Date G99 first reported (other disorders of nervous system in diseases classified elsewhere)	0.0019303	-0.00741239	0.011273	0.685509	0.0588139	175	0.460748	biomarker
Total_Lean_Mass__g_	Total Lean Mass (g)	men	f.132030.0.0	Date N17 first reported (acute renal failure)	0.00192962	-0.000793663	0.00465291	0.164898	0.0503888	1391	0.236249	biomarker
Systolic_blood_pressure	Systolic blood pressure, automated reading	women	f.131490.0.0	Date J43 first reported (emphysema)	0.0019288	-0.0045484	0.008406	0.559452	0.0885074	205	0.18787	biomarker
VAT__g_	VAT (g)	women	f.131252.0.0	Date H81 first reported (disorders of vestibular function)	0.00192839	-0.00038904	0.00424583	0.102898	0.0471661	724	0.485277	biomarker
Trunk_Lean_Mass__g_	Trunk Lean Mass (g)	women	f.130820.0.0	Date E83 first reported (disorders of mineral metabolism)	0.00192635	-0.00449353	0.00834623	0.556453	0.04023	436	0.21067	biomarker
phos_cleaned	Phosphate	men	f.131864.0.0	Date M13 first reported (other arthritis)	0.00192632	-0.000256502	0.00410915	0.0836872	0.0290325	1363	0.0138309	biomarker
log_total_tg_cleaned	Triglycerides	women	f.131404.0.0	Date I84 first reported (haemorrhoids)	0.00192587	-0.00166837	0.0055201	0.293623	0.0351621	1594	0.154475	biomarker
phos_cleaned	Phosphate	men	f.130622.0.0	Date D50 first reported (iron deficiency anaemia)	0.00192421	-0.000292784	0.00414119	0.0889139	0.0295821	1008	0.0138309	biomarker
log_crp_cleaned	C-reactive protein	women	f.130894.0.0	Date F32 first reported (depressive episode)	0.00192364	-0.00194079	0.00578807	0.329237	0.0714593	1580	0.185544	biomarker
Monocyte_count	Monocyte count	men	f.131306.0.0	Date I25 first reported (chronic ischaemic heart disease)	0.00192336	-0.000933567	0.00478029	0.186994	0.0492689	3130	0.0500236	biomarker
Red_blood_cell__erythrocyte__distribution_width	Red blood cell (erythrocyte) distribution width	women	f.131354.0.0	Date I50 first reported (heart failure)	0.00192167	-0.0040532	0.00789655	0.528442	0.0862552	592	0.03692	biomarker
log_crp_cleaned	C-reactive protein	men	f.131498.0.0	Date J47 first reported (bronchiectasis)	0.001921	-0.0116205	0.0154625	0.780977	0.0943413	260	0.1222	biomarker
Cooked_vegetable_intake	Cooked vegetable intake	women	f.131456.0.0	Date J18 first reported (pneumonia, organism unspecified)	0.0019205	-0.000340478	0.00418148	0.0959434	0.0252754	1366	0.0167576	biomarker
Reticulocyte_count	Reticulocyte count	women	f.132070.0.0	Date N39 first reported (other disorders of urinary system)	0.00191887	-0.000648208	0.00448595	0.142898	0.0354361	2289	0.100371	biomarker
whr	Waist-to-Hip ratio	men	f.130338.0.0	Date B96 first reported (other bacterial agents as the cause of diseases classified to other chapters)	0.00191884	-0.00275191	0.0065896	0.420699	0.0648844	859	0.254854	biomarker
Android_Fat_Mass__g_	Android Fat Mass (g)	women	f.132036.0.0	Date N20 first reported (calculus of kidney and ureter)	0.00191729	-0.00985817	0.0136928	0.749629	0.0893643	255	0.467426	biomarker
Mean_corpuscular_haemoglobin	Mean corpuscular haemoglobin	women	f.130792.0.0	Date E66 first reported (obesity)	0.00191652	0.000772974	0.00306007	0.00102036	0.0712195	2469	0.0560223	biomarker
Particulate_matter_air_pollution__pm2.5___2010	Particulate matter air pollution (pm2.5); 2010	men	f.130622.0.0	Date D50 first reported (iron deficiency anaemia)	0.00191622	-0.0013353	0.00516774	0.248055	0.055507	1070	0.0305744	biomarker
Arms_Lean_Mass__g_	Arms Lean Mass (g)	men	f.131280.0.0	Date I07 first reported (rheumatic tricuspid valve diseases)	0.00191604	-0.0092294	0.0130615	0.736155	0.0260794	106	0.227859	biomarker
Haemoglobin_concentration	Haemoglobin concentration	men	f.131380.0.0	Date I70 first reported (atherosclerosis)	0.00191501	-0.00503678	0.00886679	0.589251	0.0590176	235	0.0572358	biomarker
log_alp_cleaned	Alkaline phosphatase	women	f.130714.0.0	Date E14 first reported (unspecified diabetes mellitus)	0.00191479	-0.00404363	0.00787322	0.528784	0.054488	191	0.146777	biomarker
Lymphocyte_percentage	Lymphocyte percentage	men	f.131366.0.0	Date I63 first reported (cerebral infarction)	0.0019147	-0.00488976	0.00871915	0.581276	0.0466651	594	0.0462938	biomarker
bmi	Body mass index	women	f.131820.0.0	Date L89 first reported (decubitus ulcer)	0.00191417	-0.0109307	0.014759	0.770223	0.0788633	208	0.499352	biomarker
log_tbil_cleaned	Total bilirubin	men	f.130868.0.0	Date F17 first reported (mental and behavioural disorders due to use of tobacco)	0.00191414	0.000238227	0.00359006	0.0251814	0.100326	1816	0.0360849	biomarker
Mean_corpuscular_volume	Mean corpuscular volume	women	f.131878.0.0	Date M20 first reported (acquired deformities of fingers and toes)	0.00191308	-0.00180875	0.00563491	0.313707	0.033075	1413	0.0603822	biomarker
Forced_expiratory_volume_in_1_second__FEV1___Best_measure	Forced expiratory volume in 1-second (FEV1), Best measure	men	f.131166.0.0	Date H26 first reported (other cataract)	0.00191121	-0.003299	0.00712143	0.472161	0.0395627	1232	0.274337	biomarker
Forced_vital_capacity__FVC_	Forced vital capacity (FVC)	women	f.131954.0.0	Date M75 first reported (shoulder lesions)	0.00191078	0.000200516	0.00362105	0.0285391	0.0425976	1535	0.21907	biomarker
High_light_scatter_reticulocyte_percentage	High light scatter reticulocyte percentage	women	f.131306.0.0	Date I25 first reported (chronic ischaemic heart disease)	0.00190975	-0.00106411	0.0048836	0.208149	0.0800812	1626	0.109233	biomarker
hip	Hip circumference	men	f.131692.0.0	Date K92 first reported (other diseases of digestive system)	0.00190968	-0.00106043	0.0048798	0.207592	0.0327727	1300	0.279935	biomarker
White_blood_cell__leukocyte__count	White blood cell (leukocyte) count	women	f.131344.0.0	Date I45 first reported (other conduction disorders)	0.00190911	-0.00803196	0.0118502	0.706617	0.0517038	240	0.0809711	biomarker
Particulate_matter_air_pollution__pm2.5__absorbance__2010	Particulate matter air pollution (pm2.5) absorbance; 2010	women	f.131416.0.0	Date I95 first reported (hypotension)	0.00190872	-0.0014558	0.00527323	0.266171	0.0266656	932	0.0209671	biomarker
Platelet_crit	Platelet crit	men	f.131492.0.0	Date J44 first reported (other chronic obstructive pulmonary disease)	0.0019082	-8.99859e-05	0.00390639	0.0612434	0.063346	1335	0.0320606	biomarker
Age_completed_full_time_education	Age completed full time education	women	f.132030.0.0	Date N17 first reported (acute renal failure)	0.00190751	-0.000641761	0.00445677	0.14249	0.060221	786	0.0981051	biomarker
albumin_cleaned	Albumin	men	f.131492.0.0	Date J44 first reported (other chronic obstructive pulmonary disease)	0.00190748	-0.000320867	0.00413583	0.0933912	0.0669589	1205	0.0844685	biomarker
Mean_sphered_cell_volume	Mean sphered cell volume	women	f.130070.0.0	Date A41 first reported (other septicaemia)	0.00190724	-0.00139784	0.00521231	0.258037	0.0220127	750	0.0523072	biomarker
Total_Lean_Mass__g_	Total Lean Mass (g)	men	f.132072.0.0	Date N40 first reported (hyperplasia of prostate)	0.00190706	-0.000580214	0.00439434	0.132894	-0.0204188	2739	0.236249	biomarker
Total_Fat_Mass__g_	Total Fat Mass (g)	women	f.131888.0.0	Date M25 first reported (other joint disorders, not elsewhere classified)	0.00190539	0.000462925	0.00334786	0.00962511	0.0601564	3384	0.453844	biomarker
Trunk_Fat_Mass__g_	Trunk Fat Mass (g)	men	f.131916.0.0	Date M47 first reported (spondylosis)	0.00190512	-0.00156169	0.00537192	0.281444	0.065524	969	0.396866	biomarker
Nitrogen_dioxide_air_pollution__2005	Nitrogen dioxide air pollution; 2005	men	f.131416.0.0	Date I95 first reported (hypotension)	0.00190393	-0.000496181	0.00430404	0.119993	0.0353384	1118	0.0322887	biomarker
Trunk_Fat_Mass__g_	Trunk Fat Mass (g)	women	f.131630.0.0	Date K52 first reported (other non-infective gastro-enteritis and colitis)	0.0019037	-0.00215908	0.00596648	0.358409	0.0449853	1330	0.470112	biomarker
Monocyte_count	Monocyte count	men	f.131102.0.0	Date G81 first reported (hemiplegia)	0.00190292	-0.00927075	0.0130766	0.738534	0.0567583	220	0.0500236	biomarker
whr	Waist-to-Hip ratio	men	f.131960.0.0	Date M79 first reported (other soft tissue disorders, not elsewhere classified)	0.00190245	0.000223075	0.00358183	0.026395	0.0537672	2842	0.254854	biomarker
bmi	Body mass index	men	f.131380.0.0	Date I70 first reported (atherosclerosis)	0.00190167	-0.00149418	0.00529751	0.272381	0.0718675	239	0.460748	biomarker
Basophill_count	Basophill count	women	f.130792.0.0	Date E66 first reported (obesity)	0.00190122	0.000778213	0.00302423	0.000905906	0.0608456	2441	0.0225581	biomarker
hdl_chol_cleaned	HDL cholesterol	women	f.131878.0.0	Date M20 first reported (acquired deformities of fingers and toes)	0.00190079	-0.00249835	0.00629994	0.397061	0.0319475	1271	0.147232	biomarker
Forced_expiratory_volume_in_1_second__FEV1___Best_measure	Forced expiratory volume in 1-second (FEV1), Best measure	men	f.131646.0.0	Date K62 first reported (other diseases of anus and rectum)	0.00190014	-0.00231382	0.00611409	0.376808	0.0270713	1376	0.274337	biomarker
Android_Fat_Mass__g_	Android Fat Mass (g)	men	f.131824.0.0	Date L91 first reported (hypertrophic disorders of skin)	0.00189973	-0.00455936	0.00835882	0.564297	0.0875941	197	0.400559	biomarker
Eosinophill_percentage	Eosinophill percentage	men	f.131468.0.0	Date J32 first reported (chronic sinusitis)	0.00189971	-0.00627131	0.0100707	0.648615	0.0575711	303	0.0246881	biomarker
igf1_cleaned	IGF-1	men	f.131354.0.0	Date I50 first reported (heart failure)	0.00189969	-0.00271971	0.00651909	0.420224	0.0584979	1146	0.0733327	biomarker
Mean_corpuscular_volume	Mean corpuscular volume	men	f.131692.0.0	Date K92 first reported (other diseases of digestive system)	0.00189873	-0.00244337	0.00624083	0.391403	0.0290018	1268	0.0735135	biomarker
apob_cleaned	Apolipoprotein B	men	f.131338.0.0	Date I42 first reported (cardiomyopathy)	0.0018982	-0.00831093	0.0121073	0.71554	0.0475773	190	0.105897	biomarker
Cereal_intake	Cereal intake	men	f.131386.0.0	Date I73 first reported (other peripheral vascular diseases)	0.00189754	-0.000684968	0.00448005	0.149827	0.0582478	592	0.0492103	biomarker
urea_cleaned	Urea	women	f.130070.0.0	Date A41 first reported (other septicaemia)	0.00189673	-0.00228215	0.0060756	0.373674	0.0262512	739	0.123413	biomarker
Nitrogen_dioxide_air_pollution__2010	Nitrogen dioxide air pollution; 2010	men	f.131548.0.0	Date J98 first reported (other respiratory disorders)	0.00189648	-0.000842417	0.00463537	0.174733	0.028497	1072	0.0334938	biomarker
log_crp_cleaned	C-reactive protein	men	f.130070.0.0	Date A41 first reported (other septicaemia)	0.00189559	-0.00317244	0.00696363	0.4635	0.0791703	905	0.1222	biomarker
Weight	Weight	men	f.131430.0.0	Date J03 first reported (acute tonsillitis)	0.00189552	-0.00301302	0.00680405	0.449116	0.110138	120	0.350726	biomarker
Trunk_Fat_Mass__g_	Trunk Fat Mass (g)	women	f.131366.0.0	Date I63 first reported (cerebral infarction)	0.00189549	-0.00746082	0.0112518	0.691312	0.0638846	365	0.470112	biomarker
Red_blood_cell__erythrocyte__count	Red blood cell (erythrocyte) count	men	f.130826.0.0	Date E86 first reported (volume depletion)	0.00189516	-0.0027711	0.00656141	0.426011	0.0639218	616	0.0660049	biomarker
Legs_Fat_Mass__g_	Legs Fat Mass (g)	women	f.130070.0.0	Date A41 first reported (other septicaemia)	0.00189503	-0.00117457	0.00496463	0.226273	0.0367518	757	0.355088	biomarker
Tea_intake	Tea intake	men	f.130622.0.0	Date D50 first reported (iron deficiency anaemia)	0.00189474	-0.00104259	0.00483207	0.20612	0.0364554	1137	0.0123262	biomarker
Trunk_Lean_Mass__g_	Trunk Lean Mass (g)	men	f.131708.0.0	Date L08 first reported (other local infections of skin and subcutaneous tissue)	0.00189454	-0.00311185	0.00690093	0.458263	0.0598523	558	0.217513	biomarker
Arms_Lean_Mass__g_	Arms Lean Mass (g)	men	f.131666.0.0	Date K74 first reported (fibrosis and cirrhosis of liver)	0.00189445	-0.00495614	0.00874504	0.587808	0.0491389	147	0.227859	biomarker
Peak_expiratory_flow__PEF_	Peak expiratory flow (PEF)	men	f.130696.0.0	Date E03 first reported (other hypothyroidism)	0.0018942	-0.00839844	0.0121868	0.718319	0.0540574	388	0.11838	biomarker
Reticulocyte_count	Reticulocyte count	women	f.131590.0.0	Date K25 first reported (gastric ulcer)	0.00189411	-0.00301406	0.00680227	0.449419	0.053196	436	0.100371	biomarker
High_light_scatter_reticulocyte_percentage	High light scatter reticulocyte percentage	women	f.131166.0.0	Date H26 first reported (other cataract)	0.00189409	-0.000610337	0.00439851	0.13825	0.0253688	2424	0.109233	biomarker
Neutrophill_count	Neutrophill count	men	f.131060.0.0	Date G47 first reported (sleep disorders)	0.00189374	-0.00104487	0.00483234	0.206557	0.0568035	906	0.0801112	biomarker
ldl_chol_cleaned	LDL direct	men	f.131924.0.0	Date M51 first reported (other intervertebral disk disorders)	0.00189344	-0.00427132	0.0080582	0.547179	0.0276779	684	0.156498	biomarker
Nitrogen_dioxide_air_pollution__2010	Nitrogen dioxide air pollution; 2010	women	f.131964.0.0	Date M81 first reported (osteoporosis without pathological fracture)	0.00189341	-0.000570541	0.00435735	0.132028	0.0259673	1587	0.0256389	biomarker
bmi	Body mass index	women	f.130698.0.0	Date E04 first reported (other non-toxic goitre)	0.00189322	-0.0104698	0.0142562	0.764066	0.0495837	253	0.499352	biomarker
Total_Fat_Mass__g_	Total Fat Mass (g)	women	f.131462.0.0	Date J22 first reported (unspecified acute lower respiratory infection)	0.0018926	0.00030698	0.00347822	0.0193115	0.0656613	2754	0.453844	biomarker
Red_blood_cell__erythrocyte__distribution_width	Red blood cell (erythrocyte) distribution width	men	f.130696.0.0	Date E03 first reported (other hypothyroidism)	0.00189242	-0.00725121	0.011036	0.684997	0.0542523	430	0.0614354	biomarker
Nitrogen_dioxide_air_pollution__2010	Nitrogen dioxide air pollution; 2010	women	f.131528.0.0	Date J84 first reported (other interstitial pulmonary diseases)	0.00189229	-0.00727861	0.0110632	0.685905	0.0285443	163	0.0256389	biomarker
Duration_of_moderate_activity	Duration of moderate activity	men	f.131166.0.0	Date H26 first reported (other cataract)	0.00189214	-0.0017379	0.00552219	0.306951	0.0355344	1520	0.0104186	biomarker
Townsend_deprivation_index	Townsend deprivation index	women	f.130338.0.0	Date B96 first reported (other bacterial agents as the cause of diseases classified to other chapters)	0.00189204	-0.00188784	0.00567193	0.326549	0.0723241	902	0.0599297	biomarker
Lymphocyte_percentage	Lymphocyte percentage	men	f.130894.0.0	Date F32 first reported (depressive episode)	0.00189192	-0.00283246	0.00661629	0.432513	0.0500776	976	0.0462938	biomarker
Forced_expiratory_volume_in_1_second__FEV1_	Forced expiratory volume in 1-second (FEV1)	women	f.131674.0.0	Date K80 first reported (cholelithiasis)	0.00189103	0.000152396	0.00362965	0.0330233	0.0519202	1461	0.264543	biomarker
Townsend_deprivation_index	Townsend deprivation index	men	f.130336.0.0	Date B95 first reported (streptococcus and staphylococcus as the cause of diseases classified to other chapters)	0.00188911	-0.00408514	0.00786336	0.535409	0.0718863	519	0.0749517	biomarker
shbg_cleaned	SHBG	men	f.132072.0.0	Date N40 first reported (hyperplasia of prostate)	0.00188861	0.000162002	0.00361521	0.0320409	-0.0188514	2433	0.159484	biomarker
High_light_scatter_reticulocyte_count	High light scatter reticulocyte count	women	f.130624.0.0	Date D51 first reported (vitamin b12 deficiency anaemia)	0.00188855	-0.00747031	0.0112474	0.692464	0.0552257	133	0.121806	biomarker
Haemoglobin_concentration	Haemoglobin concentration	men	f.131602.0.0	Date K31 first reported (other diseases of stomach and duodenum)	0.00188851	-0.0037523	0.00752932	0.511698	0.0465	879	0.0572358	biomarker
White_blood_cell__leukocyte__count	White blood cell (leukocyte) count	women	f.131670.0.0	Date K76 first reported (other diseases of liver)	0.00188846	-0.000925565	0.00470249	0.188398	0.0654937	760	0.0809711	biomarker
log_crp_cleaned	C-reactive protein	women	f.131480.0.0	Date J38 first reported (diseases of vocal cords and larynx, not elsewhere classified)	0.00188762	-0.00901567	0.0127909	0.734367	0.0643182	144	0.185544	biomarker
Legs_Fat_Mass__g_	Legs Fat Mass (g)	women	f.131584.0.0	Date K21 first reported (gastro-oesophageal reflux disease)	0.00188728	0.000420327	0.00335422	0.0116822	0.0626112	3159	0.355088	biomarker
albumin_cleaned	Albumin	men	f.131630.0.0	Date K52 first reported (other non-infective gastro-enteritis and colitis)	0.00188689	-0.00548166	0.00925545	0.615734	0.0473038	784	0.0844685	biomarker
Arms_Fat_Mass__g_	Arms Fat Mass (g)	men	f.131960.0.0	Date M79 first reported (other soft tissue disorders, not elsewhere classified)	0.00188605	0.000353354	0.00341874	0.015871	0.0547475	2769	0.377589	biomarker
apoa_cleaned	Apolipoprotein A	men	f.131324.0.0	Date I35 first reported (nonrheumatic aortic valve disorders)	0.001885	-0.00242247	0.00619246	0.391048	0.0420966	447	0.0862723	biomarker
Peak_expiratory_flow__PEF_	Peak expiratory flow (PEF)	men	f.130814.0.0	Date E78 first reported (disorders of lipoprotein metabolism and other lipidaemias)	0.00188473	-0.00116557	0.00493503	0.225875	0.0313849	3072	0.11838	biomarker
Weight	Weight	women	f.131074.0.0	Date G56 first reported (mononeuropathies of upper limb)	0.00188421	-0.000539729	0.00430815	0.127615	0.0749717	1107	0.406774	biomarker
log_total_tg_cleaned	Triglycerides	women	f.131114.0.0	Date G93 first reported (other disorders of brain)	0.00188367	-0.0110757	0.014843	0.775729	0.0435129	261	0.154475	biomarker
High_light_scatter_reticulocyte_count	High light scatter reticulocyte count	men	f.131164.0.0	Date H25 first reported (senile cataract)	0.00188357	-0.0026852	0.00645233	0.419062	0.0366515	1351	0.116045	biomarker
log_alt_cleaned	Alanine aminotransferase	men	f.131612.0.0	Date K40 first reported (inguinal hernia)	0.00188241	-0.000543443	0.00430826	0.128281	0.046411	2113	0.108397	biomarker
apob_cleaned	Apolipoprotein B	men	f.130622.0.0	Date D50 first reported (iron deficiency anaemia)	0.00188204	-0.000717138	0.00448122	0.155835	0.0745758	1073	0.105897	biomarker
Red_blood_cell__erythrocyte__distribution_width	Red blood cell (erythrocyte) distribution width	women	f.130018.0.0	Date A09 first reported (diarrhoea and gastro-enteritis of presumed infectious origin)	0.00188129	-0.00220408	0.00596666	0.366754	0.0399667	1488	0.03692	biomarker
Immature_reticulocyte_fraction	Immature reticulocyte fraction	women	f.132070.0.0	Date N39 first reported (other disorders of urinary system)	0.001881	-0.000853004	0.004615	0.177503	0.0364849	2297	0.0787722	biomarker
Forced_vital_capacity__FVC_	Forced vital capacity (FVC)	women	f.130814.0.0	Date E78 first reported (disorders of lipoprotein metabolism and other lipidaemias)	0.00188029	-0.00103057	0.00479115	0.205487	0.0534489	2557	0.21907	biomarker
VAT__g_	VAT (g)	women	f.131960.0.0	Date M79 first reported (other soft tissue disorders, not elsewhere classified)	0.00187964	0.000297327	0.00346196	0.0198964	0.0654861	3724	0.485277	biomarker
Peak_expiratory_flow__PEF_	Peak expiratory flow (PEF)	men	f.131296.0.0	Date I20 first reported (angina pectoris)	0.00187854	-0.00462638	0.00838346	0.571377	0.0445678	1328	0.11838	biomarker
bmi	Body mass index	women	f.131484.0.0	Date J40 first reported (bronchitis, not specified as acute or chronic)	0.00187852	-0.00595787	0.0097149	0.638465	0.0832692	185	0.499352	biomarker
High_light_scatter_reticulocyte_percentage	High light scatter reticulocyte percentage	men	f.131630.0.0	Date K52 first reported (other non-infective gastro-enteritis and colitis)	0.0018781	-0.00314719	0.00690339	0.463858	0.0453055	842	0.115556	biomarker
Haemoglobin_concentration	Haemoglobin concentration	women	f.130624.0.0	Date D51 first reported (vitamin b12 deficiency anaemia)	0.00187773	-0.0135062	0.0172617	0.810924	0.0544958	135	0.0610257	biomarker
apoa_cleaned	Apolipoprotein A	women	f.131354.0.0	Date I50 first reported (heart failure)	0.00187753	-0.000521452	0.00427652	0.125038	0.0648975	555	0.103311	biomarker
log_ggt_cleaned	Gamma glutamyltransferase	women	f.131356.0.0	Date I51 first reported (complications and ill-defined descriptions of heart disease)	0.00187746	-0.00354163	0.00729655	0.497108	0.0795044	646	0.115566	biomarker
Weight	Weight	men	f.132082.0.0	Date N45 first reported (orchitis and epididymitis)	0.00187725	-0.00625904	0.0100135	0.651109	0.0411859	206	0.350726	biomarker
whr	Waist-to-Hip ratio	women	f.131916.0.0	Date M47 first reported (spondylosis)	0.00187644	-0.00119827	0.00495116	0.231637	0.0549486	1543	0.198411	biomarker
High_light_scatter_reticulocyte_count	High light scatter reticulocyte count	men	f.132088.0.0	Date N48 first reported (other disorders of penis)	0.00187615	-0.00250962	0.00626193	0.401777	0.0410772	574	0.116045	biomarker
hip	Hip circumference	women	f.130228.0.0	Date B36 first reported (other superficial mycoses)	0.00187603	-0.00224575	0.00599781	0.372342	0.0425979	231	0.367915	biomarker
Cereal_intake	Cereal intake	men	f.130708.0.0	Date E11 first reported (non-insulin-dependent diabetes mellitus)	0.00187494	0.000767277	0.00298261	0.000907665	0.0544951	2453	0.0492103	biomarker
Arms_Lean_Mass__g_	Arms Lean Mass (g)	men	f.131620.0.0	Date K44 first reported (diaphragmatic hernia)	0.00187456	-0.00120086	0.00494999	0.232213	0.0244184	2018	0.227859	biomarker
hba1c_cleaned	Glycated haemoglobin (HbA1c)	men	f.131350.0.0	Date I48 first reported (atrial fibrillation and flutter)	0.00187452	-0.000874389	0.00462343	0.181369	0.0265011	2243	0.210326	biomarker
hdl_chol_cleaned	HDL cholesterol	men	f.131918.0.0	Date M48 first reported (other spondylopathies)	0.00187438	-0.00184495	0.00559371	0.323272	-0.0130573	573	0.117114	biomarker
Systolic_blood_pressure	Systolic blood pressure, automated reading	men	f.130708.0.0	Date E11 first reported (non-insulin-dependent diabetes mellitus)	0.00187364	0.00102366	0.00272362	1.55686e-05	0.0418042	2309	0.118121	biomarker
Speed_of_sound_through_heel	Speed of sound through heel	men	f.131648.0.0	Date K63 first reported (other diseases of intestine)	0.00187354	-0.00240579	0.00615287	0.390831	0.0335572	1226	0.0284907	biomarker
Townsend_deprivation_index	Townsend deprivation index	women	f.132070.0.0	Date N39 first reported (other disorders of urinary system)	0.00187287	-0.000149203	0.00389494	0.069466	0.0333326	2396	0.0599297	biomarker
SCAT__g_	SCAT (g)	men	f.131142.0.0	Date H10 first reported (conjunctivitis)	0.00187272	-0.00163752	0.00538296	0.295715	0.0678652	380	0.367375	biomarker
Neutrophill_count	Neutrophill count	men	f.132036.0.0	Date N20 first reported (calculus of kidney and ureter)	0.00187268	-0.00402011	0.00776546	0.533369	0.0301763	492	0.0801112	biomarker
Reticulocyte_percentage	Reticulocyte percentage	men	f.131456.0.0	Date J18 first reported (pneumonia, organism unspecified)	0.00187227	0.000158475	0.00358607	0.0322546	0.0267097	1665	0.0953447	biomarker
urea_cleaned	Urea	men	f.131820.0.0	Date L89 first reported (decubitus ulcer)	0.00187224	-0.00331376	0.00705823	0.479197	0.0372729	280	0.0766051	biomarker
albumin_cleaned	Albumin	women	f.131354.0.0	Date I50 first reported (heart failure)	0.001872	-0.00530039	0.00904439	0.608958	0.0833497	559	0.0466608	biomarker
Townsend_deprivation_index	Townsend deprivation index	men	f.131864.0.0	Date M13 first reported (other arthritis)	0.00187086	-0.000261086	0.00400281	0.0854377	0.0399685	1539	0.0749517	biomarker
Gynoid_Fat_Mass__g_	Gynoid Fat Mass (g)	women	f.131534.0.0	Date J90 first reported (pleural effusion, not elsewhere classified)	0.00187068	-0.00320079	0.00694215	0.469697	0.0199489	750	0.379848	biomarker
Cereal_intake	Cereal intake	men	f.131166.0.0	Date H26 first reported (other cataract)	0.00187036	-0.000654046	0.00439477	0.14645	-0.0189663	1872	0.0492103	biomarker
Nitrogen_dioxide_air_pollution__2005	Nitrogen dioxide air pollution; 2005	women	f.131640.0.0	Date K59 first reported (other functional intestinal disorders)	0.00186909	-0.000364012	0.00410219	0.1009	0.0278774	1980	0.0250287	biomarker
Android_Fat_Mass__g_	Android Fat Mass (g)	men	f.132072.0.0	Date N40 first reported (hyperplasia of prostate)	0.00186903	-0.00234479	0.00608286	0.384654	0.0202137	2739	0.400559	biomarker
waist	Waist circumference	men	f.131390.0.0	Date I77 first reported (other disorders of arteries and arterioles)	0.00186874	-0.00140809	0.00514556	0.263667	0.0614662	210	0.368415	biomarker
Lymphocyte_count	Lymphocyte count	women	f.131858.0.0	Date M10 first reported (gout)	0.00186802	-0.00133056	0.00506659	0.252346	0.0466152	298	0.0588767	biomarker
Total_Fat_Mass__g_	Total Fat Mass (g)	women	f.131598.0.0	Date K29 first reported (gastritis and duodenitis)	0.00186762	0.000101898	0.00363334	0.038162	0.0456514	3120	0.453844	biomarker
Gynoid_Fat_Mass__g_	Gynoid Fat Mass (g)	men	f.131396.0.0	Date I80 first reported (phlebitis and thrombophlebitis)	0.00186715	-0.00591303	0.00964733	0.638086	0.0530175	486	0.339044	biomarker
waist	Waist circumference	men	f.131252.0.0	Date H81 first reported (disorders of vestibular function)	0.00186703	-0.00168687	0.00542094	0.303161	0.0413953	382	0.368415	biomarker
Gynoid_Fat_Mass__g_	Gynoid Fat Mass (g)	men	f.130814.0.0	Date E78 first reported (disorders of lipoprotein metabolism and other lipidaemias)	0.00186654	0.000339001	0.00339408	0.0166214	0.0652104	3386	0.339044	biomarker
albumin_cleaned	Albumin	men	f.131598.0.0	Date K29 first reported (gastritis and duodenitis)	0.00186591	-0.00112772	0.00485955	0.221838	0.0273355	2197	0.0844685	biomarker
Nitrogen_dioxide_air_pollution__2010	Nitrogen dioxide air pollution; 2010	men	f.130708.0.0	Date E11 first reported (non-insulin-dependent diabetes mellitus)	0.00186475	0.000761555	0.00296794	0.000922936	0.0628213	2406	0.0334938	biomarker
Arms_Fat_Mass__g_	Arms Fat Mass (g)	women	f.131366.0.0	Date I63 first reported (cerebral infarction)	0.00186409	-0.00692437	0.0106525	0.677609	0.0599497	365	0.464309	biomarker
High_light_scatter_reticulocyte_count	High light scatter reticulocyte count	women	f.131592.0.0	Date K26 first reported (duodenal ulcer)	0.00186375	-0.021023	0.0247505	0.873188	0.104305	177	0.121806	biomarker
bmi	Body mass index	women	f.131938.0.0	Date M65 first reported (synovitis and tenosynovitis)	0.00186329	-0.000990345	0.00471693	0.200619	0.0586392	973	0.499352	biomarker
Particulate_matter_air_pollution__pm2.5__absorbance__2010	Particulate matter air pollution (pm2.5) absorbance; 2010	women	f.130854.0.0	Date F10 first reported (mental and behavioural disorders due to use of alcohol)	0.00186297	-0.00396177	0.00768772	0.530736	0.0401367	334	0.0209671	biomarker
log_total_tg_cleaned	Triglycerides	women	f.132030.0.0	Date N17 first reported (acute renal failure)	0.00186226	-0.00136141	0.00508593	0.257526	0.0739795	904	0.154475	biomarker
Neutrophill_count	Neutrophill count	women	f.130904.0.0	Date F40 first reported (phobic anxiety disorders)	0.0018621	-0.00698432	0.0107085	0.679926	0.0406167	248	0.0624357	biomarker
Legs_Fat_Mass__g_	Legs Fat Mass (g)	men	f.131888.0.0	Date M25 first reported (other joint disorders, not elsewhere classified)	0.00186151	0.000622162	0.00310085	0.00324065	0.0407115	2390	0.306163	biomarker
log_ggt_cleaned	Gamma glutamyltransferase	women	f.131598.0.0	Date K29 first reported (gastritis and duodenitis)	0.00186085	4.30081e-05	0.00367869	0.0448166	0.0441903	3033	0.115566	biomarker
Lymphocyte_percentage	Lymphocyte percentage	women	f.131456.0.0	Date J18 first reported (pneumonia, organism unspecified)	0.00186038	-0.00199551	0.00571627	0.344325	0.0684635	1312	0.0304621	biomarker
High_light_scatter_reticulocyte_percentage	High light scatter reticulocyte percentage	men	f.131348.0.0	Date I47 first reported (paroxysmal tachycardia)	0.00185932	-0.00562382	0.00934247	0.62626	0.04204	366	0.115556	biomarker
Nitrogen_dioxide_air_pollution__2007	Nitrogen dioxide air pollution; 2007	women	f.131864.0.0	Date M13 first reported (other arthritis)	0.0018592	0.000406657	0.00331174	0.0121168	0.0270727	2634	0.0283057	biomarker
Nitrogen_dioxide_air_pollution__2005	Nitrogen dioxide air pollution; 2005	women	f.130846.0.0	Date F05 first reported (delirium, not induced by alcohol and other psychoactive substances)	0.00185913	-0.0077905	0.0115088	0.705712	0.0647982	243	0.0250287	biomarker
hip	Hip circumference	women	f.131210.0.0	Date H53 first reported (visual disturbances)	0.0018584	-0.00502255	0.00873936	0.596559	0.0411891	612	0.367915	biomarker
bmi	Body mass index	women	f.131586.0.0	Date K22 first reported (other diseases of oesophagus)	0.00185764	-0.00110635	0.00482163	0.219296	0.0490159	1112	0.499352	biomarker
Townsend_deprivation_index	Townsend deprivation index	men	f.131310.0.0	Date I27 first reported (other pulmonary heart diseases)	0.0018574	-0.00904799	0.0127628	0.738511	0.0731315	181	0.0749517	biomarker
Android_Fat_Mass__g_	Android Fat Mass (g)	men	f.130826.0.0	Date E86 first reported (volume depletion)	0.00185662	-0.00160398	0.00531722	0.293009	0.0606326	603	0.400559	biomarker
Mean_reticulocyte_volume	Mean reticulocyte volume	men	f.131354.0.0	Date I50 first reported (heart failure)	0.00185564	-0.00221964	0.00593091	0.372142	0.0490532	1170	0.0428002	biomarker
log_tbil_cleaned	Total bilirubin	women	f.130708.0.0	Date E11 first reported (non-insulin-dependent diabetes mellitus)	0.00185562	0.00051407	0.00319718	0.00670701	0.0736344	1619	0.0345012	biomarker
Weight	Weight	women	f.131296.0.0	Date I20 first reported (angina pectoris)	0.0018556	-0.00033944	0.00405063	0.0975385	0.0774888	940	0.406774	biomarker
Diastolic_blood_pressure	Diastolic blood pressure, automated reading	women	f.131498.0.0	Date J47 first reported (bronchiectasis)	0.00185489	-0.00264098	0.00635075	0.418717	0.0472682	324	0.087421	biomarker
apoa_cleaned	Apolipoprotein A	men	f.131348.0.0	Date I47 first reported (paroxysmal tachycardia)	0.00185475	-0.00369632	0.00740583	0.512542	0.0048295	333	0.0862723	biomarker
ldl_chol_cleaned	LDL direct	men	f.131602.0.0	Date K31 first reported (other diseases of stomach and duodenum)	0.00185448	-0.00323429	0.00694325	0.475057	0.056439	857	0.156498	biomarker
Legs_Lean_Mass__g_	Legs Lean Mass (g)	women	f.130698.0.0	Date E04 first reported (other non-toxic goitre)	0.00185335	-0.00415187	0.00785858	0.545244	0.0475807	249	0.27338	biomarker
Particulate_matter_air_pollution__pm10___2007	Particulate matter air pollution (pm10); 2007	men	f.131456.0.0	Date J18 first reported (pneumonia, organism unspecified)	0.0018526	-9.37152e-05	0.00379891	0.0620938	0.0323993	1735	0.0462175	biomarker
Age_completed_full_time_education	Age completed full time education	men	f.130648.0.0	Date D64 first reported (other anaemias)	0.00185248	-0.000806612	0.00451156	0.172111	0.0377498	1089	0.0853695	biomarker
Red_blood_cell__erythrocyte__distribution_width	Red blood cell (erythrocyte) distribution width	women	f.130770.0.0	Date E53 first reported (deficiency of other b group vitamins)	0.00185076	-0.00322075	0.00692227	0.474443	0.0634593	257	0.03692	biomarker
Immature_reticulocyte_fraction	Immature reticulocyte fraction	men	f.130774.0.0	Date E55 first reported (vitamin d deficiency)	0.00185035	-0.00991565	0.0136163	0.757905	0.0552394	192	0.0780094	biomarker
log_total_tg_cleaned	Triglycerides	men	f.131834.0.0	Date L97 first reported (ulcer of lower limb, not elsewhere classified)	0.00184996	-0.00244668	0.00614661	0.398727	0.0108221	215	0.0711943	biomarker
Reticulocyte_percentage	Reticulocyte percentage	men	f.130846.0.0	Date F05 first reported (delirium, not induced by alcohol and other psychoactive substances)	0.00184993	-0.00522335	0.00892321	0.608221	0.0271128	287	0.0953447	biomarker
Immature_reticulocyte_fraction	Immature reticulocyte fraction	men	f.131618.0.0	Date K43 first reported (ventral hernia)	0.00184976	-0.00492192	0.00862144	0.592376	0.0561596	305	0.0780094	biomarker
Forced_expiratory_volume_in_1_second__FEV1_	Forced expiratory volume in 1-second (FEV1)	women	f.131700.0.0	Date L02 first reported (cutaneous abscess, furuncle and carbuncle)	0.00184925	-0.00247455	0.00617304	0.401877	0.0883873	429	0.264543	biomarker
Particulate_matter_air_pollution__pm2.5__absorbance__2010	Particulate matter air pollution (pm2.5) absorbance; 2010	men	f.131916.0.0	Date M47 first reported (spondylosis)	0.00184918	-0.000188083	0.00388645	0.0752316	0.0180986	950	0.0259736	biomarker
chol_cleaned	Cholesterol	women	f.131164.0.0	Date H25 first reported (senile cataract)	0.00184853	-0.000786576	0.00448364	0.169149	-0.0349194	1937	0.14038	biomarker
Age_completed_full_time_education	Age completed full time education	men	f.130826.0.0	Date E86 first reported (volume depletion)	0.00184835	-0.00126927	0.00496597	0.245224	0.0479207	498	0.0853695	biomarker
Pulse_rate	Pulse rate, automated reading	men	f.131546.0.0	Date J96 first reported (respiratory failure, not elsewhere classified)	0.00184833	-0.00448073	0.00817738	0.567054	0.0861276	529	0.0660717	biomarker
Arms_Fat_Mass__g_	Arms Fat Mass (g)	men	f.131598.0.0	Date K29 first reported (gastritis and duodenitis)	0.00184792	-0.000327005	0.00402285	0.0958509	0.030225	2412	0.377589	biomarker
Particulate_matter_air_pollution__pm2.5__absorbance__2010	Particulate matter air pollution (pm2.5) absorbance; 2010	men	f.130846.0.0	Date F05 first reported (delirium, not induced by alcohol and other psychoactive substances)	0.00184762	-0.00323566	0.00693089	0.476216	0.0447132	298	0.0259736	biomarker
log_cysc_cleaned	Cystatin C	women	f.131598.0.0	Date K29 first reported (gastritis and duodenitis)	0.00184747	-0.000300235	0.00399517	0.091795	0.0464348	3030	0.261104	biomarker
Weight	Weight	men	f.131088.0.0	Date G63 first reported (polyneuropathy in diseases classified elsewhere)	0.00184707	-0.00426576	0.0079599	0.553691	0.19273	101	0.350726	biomarker
apoa_cleaned	Apolipoprotein A	men	f.131404.0.0	Date I84 first reported (haemorrhoids)	0.00184668	-0.00295842	0.00665178	0.451292	0.0306591	1270	0.0862723	biomarker
Red_blood_cell__erythrocyte__distribution_width	Red blood cell (erythrocyte) distribution width	men	f.131342.0.0	Date I44 first reported (atrioventricular and left bundle-branch block)	0.0018466	-0.00376471	0.00745791	0.518922	0.0518532	785	0.0614354	biomarker
Neutrophill_percentage	Neutrophill percentage	men	f.130648.0.0	Date D64 first reported (other anaemias)	0.00184573	-0.000654107	0.00434556	0.147856	0.0386967	1393	0.0309414	biomarker
log_crea_s_cleaned	Creatinine	men	f.130894.0.0	Date F32 first reported (depressive episode)	0.00184538	-0.00184067	0.00553144	0.326468	0.0439339	947	0.0739219	biomarker
Townsend_deprivation_index	Townsend deprivation index	men	f.131630.0.0	Date K52 first reported (other non-infective gastro-enteritis and colitis)	0.00184412	-0.00111149	0.00479974	0.221359	0.0339017	883	0.0749517	biomarker
Forced_vital_capacity__FVC_	Forced vital capacity (FVC)	men	f.131864.0.0	Date M13 first reported (other arthritis)	0.00184405	-0.00034946	0.00403756	0.0994056	0.0396252	1330	0.193082	biomarker
log_crp_cleaned	C-reactive protein	women	f.130660.0.0	Date D70 first reported (agranulocytosis)	0.00184311	-0.00560875	0.00929496	0.627835	0.0270988	492	0.185544	biomarker
Reticulocyte_count	Reticulocyte count	men	f.132054.0.0	Date N30 first reported (cystitis)	0.00184282	-0.00228122	0.00596685	0.381127	0.023332	286	0.0972322	biomarker
Forced_expiratory_volume_in_1_second__FEV1_	Forced expiratory volume in 1-second (FEV1)	women	f.131632.0.0	Date K55 first reported (vascular disorders of intestine)	0.00184197	-0.00715097	0.0108349	0.688086	0.0523918	186	0.264543	biomarker
Reticulocyte_percentage	Reticulocyte percentage	men	f.130660.0.0	Date D70 first reported (agranulocytosis)	0.00184184	-0.00638366	0.0100673	0.660749	0.0165279	379	0.0953447	biomarker
vitd_cleaned	Vitamin D	women	f.131674.0.0	Date K80 first reported (cholelithiasis)	0.0018415	-0.000930068	0.00461306	0.192823	0.0508748	1470	0.0538597	biomarker
Townsend_deprivation_index	Townsend deprivation index	women	f.131286.0.0	Date I10 first reported (essential (primary) hypertension)	0.00184115	0.000690333	0.00299196	0.00171425	0.0424098	7657	0.0599297	biomarker
High_light_scatter_reticulocyte_percentage	High light scatter reticulocyte percentage	women	f.131914.0.0	Date M46 first reported (other inflammatory spondylopathies)	0.00184075	-0.00320237	0.00688386	0.47436	0.0555625	297	0.109233	biomarker
White_blood_cell__leukocyte__count	White blood cell (leukocyte) count	men	f.131876.0.0	Date M19 first reported (other arthrosis)	0.00184002	-0.000988636	0.00466867	0.202322	0.0343957	1748	0.097714	biomarker
Gynoid_Lean_Mass__g_	Gynoid Lean Mass (g)	men	f.131490.0.0	Date J43 first reported (emphysema)	0.00183984	-0.00807978	0.0117595	0.716208	0.13694	305	0.229692	biomarker
Red_blood_cell__erythrocyte__distribution_width	Red blood cell (erythrocyte) distribution width	men	f.131592.0.0	Date K26 first reported (duodenal ulcer)	0.00183884	-0.0101888	0.0138664	0.764441	0.0347345	279	0.0614354	biomarker
hdl_chol_cleaned	HDL cholesterol	men	f.131850.0.0	Date M06 first reported (other rheumatoid arthritis)	0.00183853	-0.00535974	0.00903679	0.616647	0.0465954	220	0.117114	biomarker
Standing_height	Height	women	f.131164.0.0	Date H25 first reported (senile cataract)	0.00183843	-0.00113744	0.00481431	0.225953	0.0293467	2041	0.0632444	biomarker
chol_cleaned	Cholesterol	men	f.132030.0.0	Date N17 first reported (acute renal failure)	0.00183757	-0.000639802	0.00431495	0.145998	0.0850407	1404	0.155466	biomarker
Cereal_intake	Cereal intake	men	f.131388.0.0	Date I74 first reported (arterial embolism and thrombosis)	0.00183707	-0.00609153	0.00976568	0.649731	0.0699738	123	0.0492103	biomarker
Android_Fat_Mass__g_	Android Fat Mass (g)	men	f.131102.0.0	Date G81 first reported (hemiplegia)	0.00183707	-0.00857352	0.0122477	0.729444	0.043747	209	0.400559	biomarker
Trunk_Fat_Mass__g_	Trunk Fat Mass (g)	men	f.131586.0.0	Date K22 first reported (other diseases of oesophagus)	0.00183668	-0.00142799	0.00510134	0.270165	0.0182852	1216	0.396866	biomarker
Reticulocyte_count	Reticulocyte count	men	f.130854.0.0	Date F10 first reported (mental and behavioural disorders due to use of alcohol)	0.00183639	-0.00110525	0.00477803	0.221113	0.0324895	843	0.0972322	biomarker
Townsend_deprivation_index	Townsend deprivation index	women	f.131386.0.0	Date I73 first reported (other peripheral vascular diseases)	0.00183586	-0.00361411	0.00728584	0.5091	0.0503694	517	0.0599297	biomarker
ca_cleaned	Calcium	women	f.131052.0.0	Date G43 first reported (migraine)	0.00183505	-0.00299855	0.00666865	0.456814	0.0376115	514	0.0408799	biomarker
Number_of_days_week_of_moderate_physical_activity	Number of days/week of moderate physical activity	men	f.131310.0.0	Date I27 first reported (other pulmonary heart diseases)	0.00183261	-0.00187298	0.0055382	0.332383	0.0326686	181	0.0208462	biomarker
Standing_height	Height	men	f.131582.0.0	Date K20 first reported (oesophagitis)	0.00183115	-0.00386373	0.00752604	0.528547	0.0273657	830	0.0568556	biomarker
Immature_reticulocyte_fraction	Immature reticulocyte fraction	men	f.131374.0.0	Date I67 first reported (other cerebrovascular diseases)	0.00183115	-0.00445815	0.00812044	0.568231	0.052623	505	0.0780094	biomarker
Nitrogen_dioxide_air_pollution__2006	Nitrogen dioxide air pollution; 2006	women	f.131416.0.0	Date I95 first reported (hypotension)	0.00183074	-0.00165996	0.00532144	0.303975	0.0325411	972	0.0243853	biomarker
SCAT__g_	SCAT (g)	women	f.131916.0.0	Date M47 first reported (spondylosis)	0.00182965	-0.000102763	0.00376206	0.0634864	0.0631142	1509	0.447062	biomarker
Nitrogen_dioxide_air_pollution__2005	Nitrogen dioxide air pollution; 2005	women	f.131534.0.0	Date J90 first reported (pleural effusion, not elsewhere classified)	0.00182939	-0.00291387	0.00657266	0.449687	0.0414876	763	0.0250287	biomarker
Trunk_Lean_Mass__g_	Trunk Lean Mass (g)	men	f.132030.0.0	Date N17 first reported (acute renal failure)	0.00182916	-0.000941411	0.00459974	0.195661	0.0518938	1391	0.217513	biomarker
Ankle_spacing_width	Ankle spacing width	men	f.131338.0.0	Date I42 first reported (cardiomyopathy)	0.00182837	-0.0257175	0.0293743	0.896491	0.0321155	109	0.163301	biomarker
albumin_cleaned	Albumin	women	f.131462.0.0	Date J22 first reported (unspecified acute lower respiratory infection)	0.0018277	0.000231741	0.00342367	0.0247938	0.0475479	2437	0.0466608	biomarker
Neutrophill_count	Neutrophill count	women	f.131654.0.0	Date K66 first reported (other disorders of peritoneum)	0.00182732	-0.00765566	0.0113103	0.705667	0.042917	516	0.0624357	biomarker
White_blood_cell__leukocyte__count	White blood cell (leukocyte) count	men	f.131354.0.0	Date I50 first reported (heart failure)	0.00182691	-0.00297705	0.00663088	0.456046	0.0886378	1183	0.097714	biomarker
log_cysc_cleaned	Cystatin C	women	f.131738.0.0	Date L29 first reported (pruritus)	0.00182643	-0.0016773	0.00533017	0.306916	0.0550162	579	0.261104	biomarker
log_alt_cleaned	Alanine aminotransferase	women	f.131060.0.0	Date G47 first reported (sleep disorders)	0.00182563	-0.00171021	0.00536147	0.311542	0.0679079	613	0.0921473	biomarker
Particulate_matter_air_pollution__pm2.5___2010	Particulate matter air pollution (pm2.5); 2010	men	f.130646.0.0	Date D63 first reported (anaemia in chronic diseases classified elsewhere)	0.00182517	-0.00863471	0.0122851	0.732347	0.0732564	113	0.0305744	biomarker
albumin_cleaned	Albumin	men	f.131182.0.0	Date H35 first reported (other retinal disorders)	0.00182225	-0.00369461	0.00733911	0.517373	0.037308	616	0.0844685	biomarker
Android_Lean_Mass__g_	Android Lean Mass (g)	men	f.131864.0.0	Date M13 first reported (other arthritis)	0.0018216	-0.000152165	0.00379536	0.0704671	0.0518115	1497	0.223921	biomarker
Number_of_days_week_of_moderate_physical_activity	Number of days/week of moderate physical activity	women	f.131310.0.0	Date I27 first reported (other pulmonary heart diseases)	0.00182159	-0.00487109	0.00851427	0.593711	0.0576486	169	0.0193069	biomarker
hba1c_cleaned	Glycated haemoglobin (HbA1c)	men	f.132050.0.0	Date N28 first reported (other disorders of kidney and ureter, not elsewhere classified)	0.00182151	-0.00787109	0.0115141	0.71262	0.0511777	409	0.210326	biomarker
whr	Waist-to-Hip ratio	women	f.132050.0.0	Date N28 first reported (other disorders of kidney and ureter, not elsewhere classified)	0.00182126	-0.00517159	0.00881411	0.609719	0.070391	333	0.198411	biomarker
Age_completed_full_time_education	Age completed full time education	women	f.130906.0.0	Date F41 first reported (other anxiety disorders)	0.0018204	-8.41898e-05	0.003725	0.0610185	0.0474054	1426	0.0981051	biomarker
Nitrogen_dioxide_air_pollution__2007	Nitrogen dioxide air pollution; 2007	women	f.131534.0.0	Date J90 first reported (pleural effusion, not elsewhere classified)	0.00181982	-0.0028052	0.00644483	0.440585	0.0422903	763	0.0283057	biomarker
log_total_tg_cleaned	Triglycerides	women	f.131616.0.0	Date K42 first reported (umbilical hernia)	0.00181975	-0.00652027	0.0101598	0.668897	0.0599238	186	0.154475	biomarker
bmi	Body mass index	men	f.131142.0.0	Date H10 first reported (conjunctivitis)	0.00181973	-0.00214282	0.00578228	0.36807	0.0528593	387	0.460748	biomarker
Neutrophill_percentage	Neutrophill percentage	men	f.132070.0.0	Date N39 first reported (other disorders of urinary system)	0.00181941	-0.0014306	0.00506942	0.272537	0.0376406	1509	0.0309414	biomarker
igf1_cleaned	IGF-1	men	f.130828.0.0	Date E87 first reported (other disorders of fluid, electrolyte and acid-base balance)	0.00181884	-0.00164554	0.00528322	0.303468	0.0465829	1227	0.0733327	biomarker
Mean_sphered_cell_volume	Mean sphered cell volume	men	f.130868.0.0	Date F17 first reported (mental and behavioural disorders due to use of tobacco)	0.00181832	-0.000149398	0.00378604	0.0701118	0.106364	1826	0.0675766	biomarker
Ankle_spacing_width	Ankle spacing width	men	f.131310.0.0	Date I27 first reported (other pulmonary heart diseases)	0.00181808	-0.0197512	0.0233874	0.868779	0.0752176	102	0.163301	biomarker
bmi	Body mass index	men	f.132058.0.0	Date N32 first reported (other disorders of bladder)	0.00181798	-0.00294776	0.00658373	0.454653	0.0150967	1139	0.460748	biomarker
High_light_scatter_reticulocyte_count	High light scatter reticulocyte count	men	f.131182.0.0	Date H35 first reported (other retinal disorders)	0.00181749	-0.00181575	0.00545073	0.326854	0.0398559	682	0.116045	biomarker
Total_Lean_Mass__g_	Total Lean Mass (g)	women	f.130648.0.0	Date D64 first reported (other anaemias)	0.00181702	4.51652e-05	0.00358887	0.0444353	0.0357449	1528	0.239697	biomarker
Townsend_deprivation_index	Townsend deprivation index	women	f.131036.0.0	Date G30 first reported (alzheimer's disease)	0.00181691	-0.00987611	0.0135099	0.760707	0.0277735	169	0.0599297	biomarker
Cereal_intake	Cereal intake	men	f.131598.0.0	Date K29 first reported (gastritis and duodenitis)	0.00181615	0.000138653	0.00349364	0.0338375	0.0286707	2466	0.0492103	biomarker
Mean_sphered_cell_volume	Mean sphered cell volume	men	f.131490.0.0	Date J43 first reported (emphysema)	0.00181536	-0.00849782	0.0121285	0.730091	0.122143	307	0.0675766	biomarker
Haematocrit_percentage	Haematocrit percentage	men	f.131888.0.0	Date M25 first reported (other joint disorders, not elsewhere classified)	0.00181522	-0.000325248	0.00395569	0.0964778	0.0312529	2391	0.0458722	biomarker
apoa_cleaned	Apolipoprotein A	women	f.131602.0.0	Date K31 first reported (other diseases of stomach and duodenum)	0.00181516	-0.00170875	0.00533908	0.31269	0.0641478	1083	0.103311	biomarker
Heel_bone_mineral_density__BMD__T_score__automated	Heel bone mineral density (BMD) T-score, automated	men	f.130070.0.0	Date A41 first reported (other septicaemia)	0.0018151	-0.00123392	0.00486413	0.243292	0.039122	502	0.0279843	biomarker
hip	Hip circumference	women	f.130906.0.0	Date F41 first reported (other anxiety disorders)	0.00181495	-0.000303995	0.00393389	0.0931895	0.033611	1881	0.367915	biomarker
Red_blood_cell__erythrocyte__distribution_width	Red blood cell (erythrocyte) distribution width	women	f.131386.0.0	Date I73 first reported (other peripheral vascular diseases)	0.00181472	-0.00444458	0.00807402	0.569865	0.0374933	488	0.03692	biomarker
Legs_Fat_Mass__g_	Legs Fat Mass (g)	women	f.130826.0.0	Date E86 first reported (volume depletion)	0.00181354	-0.0012403	0.00486738	0.244442	0.0308758	521	0.355088	biomarker
Mean_sphered_cell_volume	Mean sphered cell volume	men	f.131870.0.0	Date M16 first reported (coxarthrosis [arthrosis of hip])	0.00181344	-0.00316001	0.00678689	0.474817	0.0305692	1085	0.0675766	biomarker
Heel_quantitative_ultrasound_index__QUI___direct_entry	Heel quantitative ultrasound index (QUI), direct entry	men	f.130070.0.0	Date A41 first reported (other septicaemia)	0.0018121	-0.00123568	0.00485989	0.24388	0.0391325	502	0.0279833	biomarker
log_testo_cleaned	Testosterone	men	f.131296.0.0	Date I20 first reported (angina pectoris)	0.00181196	-0.00109998	0.0047239	0.222611	0.0283211	1410	0.0745475	biomarker
VAT__g_	VAT (g)	women	f.131298.0.0	Date I21 first reported (acute myocardial infarction)	0.00181182	-0.00396754	0.00759118	0.538913	0.0755484	462	0.485277	biomarker
hip	Hip circumference	women	f.131602.0.0	Date K31 first reported (other diseases of stomach and duodenum)	0.00181168	-0.00103562	0.00465897	0.212358	0.0479989	1265	0.367915	biomarker
Legs_Lean_Mass__g_	Legs Lean Mass (g)	men	f.131518.0.0	Date J69 first reported (pneumonitis due to solids and liquids)	0.00181144	-0.0184168	0.0220397	0.860673	0.108072	205	0.260519	biomarker
urea_cleaned	Urea	men	f.131356.0.0	Date I51 first reported (complications and ill-defined descriptions of heart disease)	0.00181126	-0.000582753	0.00420528	0.138102	0.0298723	1081	0.0766051	biomarker
log_ggt_cleaned	Gamma glutamyltransferase	women	f.130868.0.0	Date F17 first reported (mental and behavioural disorders due to use of tobacco)	0.0018111	0.000503711	0.0031185	0.00662462	0.0823139	1548	0.115566	biomarker
log_ggt_cleaned	Gamma glutamyltransferase	women	f.131914.0.0	Date M46 first reported (other inflammatory spondylopathies)	0.00181028	-0.00464124	0.00826179	0.58234	0.0650101	298	0.115566	biomarker
Mean_corpuscular_volume	Mean corpuscular volume	men	f.131490.0.0	Date J43 first reported (emphysema)	0.00180982	-0.005922	0.00954165	0.646388	0.0978376	312	0.0735135	biomarker
Eosinophill_count	Eosinophill count	men	f.131464.0.0	Date J30 first reported (vasomotor and allergic rhinitis)	0.00180944	-0.00307927	0.00669815	0.468178	0.039805	424	0.0371711	biomarker
Age_completed_full_time_education	Age completed full time education	men	f.130828.0.0	Date E87 first reported (other disorders of fluid, electrolyte and acid-base balance)	0.00180834	-0.000879607	0.00449628	0.187301	0.0571414	1025	0.0853695	biomarker
whr	Waist-to-Hip ratio	women	f.130868.0.0	Date F17 first reported (mental and behavioural disorders due to use of tobacco)	0.00180796	0.000458708	0.00315722	0.00863077	0.0999346	1629	0.198411	biomarker
Monocyte_count	Monocyte count	women	f.131674.0.0	Date K80 first reported (cholelithiasis)	0.00180793	-0.000916089	0.00453195	0.193309	0.0373903	1560	0.0259166	biomarker
phos_cleaned	Phosphate	women	f.132130.0.0	Date N84 first reported (polyp of female genital tract)	0.00180769	-0.00517677	0.00879215	0.611958	0.0260963	852	0.0283363	biomarker
VAT__g_	VAT (g)	men	f.131684.0.0	Date K86 first reported (other diseases of pancreas)	0.00180719	-0.00864474	0.0122591	0.73469	0.0239037	179	0.432881	biomarker
apob_cleaned	Apolipoprotein B	men	f.131702.0.0	Date L03 first reported (cellulitis)	0.00180708	-0.00130137	0.00491554	0.254522	0.0424058	1377	0.105897	biomarker
Particulate_matter_air_pollution__pm2.5___2010	Particulate matter air pollution (pm2.5); 2010	men	f.131386.0.0	Date I73 first reported (other peripheral vascular diseases)	0.00180707	-0.00192111	0.00553526	0.3421	0.0570494	545	0.0305744	biomarker
log_cysc_cleaned	Cystatin C	men	f.131126.0.0	Date G99 first reported (other disorders of nervous system in diseases classified elsewhere)	0.00180697	-0.0163159	0.0199299	0.845061	0.0561098	165	0.185137	biomarker
hdl_chol_cleaned	HDL cholesterol	women	f.131356.0.0	Date I51 first reported (complications and ill-defined descriptions of heart disease)	0.00180546	-0.00321495	0.00682586	0.480895	0.0864119	584	0.147232	biomarker
Forced_expiratory_volume_in_1_second__FEV1_	Forced expiratory volume in 1-second (FEV1)	men	f.131182.0.0	Date H35 first reported (other retinal disorders)	0.0018054	-0.0046019	0.0082127	0.58076	0.0518097	624	0.248262	biomarker
waist	Waist circumference	men	f.131916.0.0	Date M47 first reported (spondylosis)	0.00180494	-0.00192949	0.00553938	0.343478	0.0636944	992	0.368415	biomarker
apob_cleaned	Apolipoprotein B	men	f.131598.0.0	Date K29 first reported (gastritis and duodenitis)	0.00180473	-0.000673638	0.0042831	0.153505	0.0369283	2344	0.105897	biomarker
High_light_scatter_reticulocyte_count	High light scatter reticulocyte count	men	f.131356.0.0	Date I51 first reported (complications and ill-defined descriptions of heart disease)	0.00180411	-0.000784322	0.00439254	0.171908	0.0558701	1117	0.116045	biomarker
apob_cleaned	Apolipoprotein B	men	f.131286.0.0	Date I10 first reported (essential (primary) hypertension)	0.00180361	0.000713984	0.00289325	0.00117741	0.0469275	7954	0.105897	biomarker
chol_cleaned	Cholesterol	men	f.131692.0.0	Date K92 first reported (other diseases of digestive system)	0.0018024	-0.00116353	0.00476833	0.233617	0.0354471	1244	0.155466	biomarker
hdl_chol_cleaned	HDL cholesterol	women	f.130826.0.0	Date E86 first reported (volume depletion)	0.00180223	-0.00128792	0.00489238	0.252993	0.0599629	461	0.147232	biomarker
Salad___raw_vegetable_intake	Salad / raw vegetable intake	women	f.131884.0.0	Date M23 first reported (internal derangement of knee)	0.00180134	-0.00184846	0.00545113	0.33337	0.016877	982	0.00797034	biomarker
High_light_scatter_reticulocyte_percentage	High light scatter reticulocyte percentage	men	f.131184.0.0	Date H36 first reported (retinal disorders in diseases classified elsewhere)	0.00180125	-0.00156527	0.00516777	0.294319	0.154985	204	0.115556	biomarker
urate_cleaned	Urate	women	f.131872.0.0	Date M17 first reported (gonarthrosis [arthrosis of knee])	0.00180083	5.26095e-05	0.00354905	0.043489	0.0745182	2390	0.161284	biomarker
Time_of_blow_measurement	Time of blow measurement	women	f.131646.0.0	Date K62 first reported (other diseases of anus and rectum)	0.00180047	-0.00155255	0.00515349	0.292587	0.0288554	1782	0.0652829	biomarker
Android_Lean_Mass__g_	Android Lean Mass (g)	men	f.130070.0.0	Date A41 first reported (other septicaemia)	0.00180039	-0.00199866	0.00559944	0.352964	0.0477333	921	0.223921	biomarker
Forced_expiratory_volume_in_1_second__FEV1___Best_measure	Forced expiratory volume in 1-second (FEV1), Best measure	women	f.132070.0.0	Date N39 first reported (other disorders of urinary system)	0.00179976	-0.00450815	0.00810767	0.57601	0.0458426	1608	0.28955	biomarker
Pulse_rate	Pulse rate, automated reading	women	f.130070.0.0	Date A41 first reported (other septicaemia)	0.00179974	-0.00301824	0.00661771	0.464076	0.0509747	741	0.0411566	biomarker
log_testo_cleaned	Testosterone	men	f.131670.0.0	Date K76 first reported (other diseases of liver)	0.00179966	-0.00140785	0.00500717	0.271459	0.0509324	792	0.0745475	biomarker
Nitrogen_dioxide_air_pollution__2005	Nitrogen dioxide air pollution; 2005	men	f.131534.0.0	Date J90 first reported (pleural effusion, not elsewhere classified)	0.00179883	-0.00108149	0.00467914	0.220927	0.0207003	932	0.0322887	biomarker
Legs_Fat_Mass__g_	Legs Fat Mass (g)	men	f.130854.0.0	Date F10 first reported (mental and behavioural disorders due to use of alcohol)	0.00179766	-0.000168344	0.00376367	0.0731056	0.023393	848	0.306163	biomarker
log_cysc_cleaned	Cystatin C	women	f.132112.0.0	Date N73 first reported (other female pelvic inflammatory diseases)	0.0017957	-0.0108463	0.0144377	0.780704	0.0494475	307	0.261104	biomarker
Townsend_deprivation_index	Townsend deprivation index	men	f.131648.0.0	Date K63 first reported (other diseases of intestine)	0.0017956	-0.000710546	0.00430174	0.16023	0.0296245	2245	0.0749517	biomarker
log_tbil_cleaned	Total bilirubin	women	f.131492.0.0	Date J44 first reported (other chronic obstructive pulmonary disease)	0.00179542	-0.000236065	0.0038269	0.0832305	0.0862043	1147	0.0345012	biomarker
Particulate_matter_air_pollution__pm10___2010	Particulate matter air pollution (pm10); 2010	men	f.131916.0.0	Date M47 first reported (spondylosis)	0.00179404	-0.000462603	0.00405069	0.119184	0.0188648	950	0.0117041	biomarker
ldl_chol_cleaned	LDL direct	men	f.131416.0.0	Date I95 first reported (hypotension)	0.00179376	-0.000930989	0.00451851	0.196943	0.0707668	1058	0.156498	biomarker
White_blood_cell__leukocyte__count	White blood cell (leukocyte) count	women	f.130846.0.0	Date F05 first reported (delirium, not induced by alcohol and other psychoactive substances)	0.00179362	-0.00727955	0.0108668	0.698416	0.069047	238	0.0809711	biomarker
chol_cleaned	Cholesterol	women	f.131380.0.0	Date I70 first reported (atherosclerosis)	0.00179326	-0.00930596	0.0128925	0.751494	-0.048897	105	0.14038	biomarker
log_cysc_cleaned	Cystatin C	men	f.131924.0.0	Date M51 first reported (other intervertebral disk disorders)	0.00179298	-0.00695712	0.0105431	0.687962	0.0359738	684	0.185137	biomarker
igf1_cleaned	IGF-1	women	f.131692.0.0	Date K92 first reported (other diseases of digestive system)	0.00179232	-0.000573221	0.00415786	0.13753	0.0339874	1258	0.102733	biomarker
Pulse_rate	Pulse rate, automated reading	women	f.131584.0.0	Date K21 first reported (gastro-oesophageal reflux disease)	0.00179202	0.000179622	0.00340441	0.0293803	0.0313766	3057	0.0411566	biomarker
Trunk_Fat_Mass__g_	Trunk Fat Mass (g)	women	f.131914.0.0	Date M46 first reported (other inflammatory spondylopathies)	0.00179153	-0.00449633	0.0080794	0.576543	0.0838891	307	0.470112	biomarker
log_tbil_cleaned	Total bilirubin	women	f.131688.0.0	Date K90 first reported (intestinal malabsorption)	0.00178991	-0.0101918	0.0137716	0.769677	0.054136	234	0.0345012	biomarker
Red_blood_cell__erythrocyte__distribution_width	Red blood cell (erythrocyte) distribution width	men	f.130820.0.0	Date E83 first reported (disorders of mineral metabolism)	0.00178976	-0.0072882	0.0108677	0.699184	0.0535624	415	0.0614354	biomarker
Townsend_deprivation_index	Townsend deprivation index	men	f.131290.0.0	Date I12 first reported (hypertensive renal disease)	0.00178938	-0.00257788	0.00615663	0.421939	0.0639215	121	0.0749517	biomarker
Android_Lean_Mass__g_	Android Lean Mass (g)	men	f.132070.0.0	Date N39 first reported (other disorders of urinary system)	0.0017891	-0.000123726	0.00370192	0.0667695	0.033484	1489	0.223921	biomarker
Haemoglobin_concentration	Haemoglobin concentration	men	f.132036.0.0	Date N20 first reported (calculus of kidney and ureter)	0.00178896	-0.00836112	0.0119391	0.729754	0.0468953	498	0.0572358	biomarker
Trunk_Fat_Mass__g_	Trunk Fat Mass (g)	women	f.131432.0.0	Date J04 first reported (acute laryngitis and tracheitis)	0.00178891	-0.00221781	0.00579563	0.381522	0.0614857	167	0.470112	biomarker
Number_of_days_week_of_vigorous_physical_activity	Number of days/week of vigorous physical activity	men	f.131674.0.0	Date K80 first reported (cholelithiasis)	0.00178851	-0.00360193	0.00717894	0.51549	0.0404686	862	0.0378113	biomarker
phos_cleaned	Phosphate	men	f.131386.0.0	Date I73 first reported (other peripheral vascular diseases)	0.00178607	-0.00109777	0.00466992	0.224785	0.0526215	504	0.0138309	biomarker
hdl_chol_cleaned	HDL cholesterol	women	f.131416.0.0	Date I95 first reported (hypotension)	0.00178562	-0.00215702	0.00572826	0.374711	0.0452442	860	0.147232	biomarker
Legs_Lean_Mass__g_	Legs Lean Mass (g)	men	f.132034.0.0	Date N19 first reported (unspecified renal failure)	0.00178497	-0.000381174	0.00395111	0.106289	0.00464181	178	0.260519	biomarker
Nitrogen_dioxide_air_pollution__2006	Nitrogen dioxide air pollution; 2006	women	f.131492.0.0	Date J44 first reported (other chronic obstructive pulmonary disease)	0.00178314	9.09533e-05	0.00347533	0.0388901	0.0629195	1188	0.0243853	biomarker
Neutrophill_count	Neutrophill count	women	f.130792.0.0	Date E66 first reported (obesity)	0.00178272	0.000718817	0.00284663	0.00102253	0.0844776	2476	0.0624357	biomarker
Eosinophill_count	Eosinophill count	women	f.131492.0.0	Date J44 first reported (other chronic obstructive pulmonary disease)	0.00178185	0.000371316	0.00319238	0.0132878	0.072566	1146	0.0409901	biomarker
Arms_Lean_Mass__g_	Arms Lean Mass (g)	women	f.130826.0.0	Date E86 first reported (volume depletion)	0.00178136	-0.000407315	0.00397003	0.110658	0.0345348	521	0.246938	biomarker
Total_Lean_Mass__g_	Total Lean Mass (g)	women	f.131962.0.0	Date M80 first reported (osteoporosis with pathological fracture)	0.0017811	-0.0120905	0.0156527	0.801302	0.0740942	134	0.239697	biomarker
log_alp_cleaned	Alkaline phosphatase	women	f.131850.0.0	Date M06 first reported (other rheumatoid arthritis)	0.00178078	-0.00463389	0.00819546	0.586361	0.0663951	510	0.146777	biomarker
log_ggt_cleaned	Gamma glutamyltransferase	men	f.131636.0.0	Date K57 first reported (diverticular disease of intestine)	0.00178066	-0.000408786	0.00397011	0.110924	0.0348925	3223	0.0955974	biomarker
Gynoid_Lean_Mass__g_	Gynoid Lean Mass (g)	women	f.131074.0.0	Date G56 first reported (mononeuropathies of upper limb)	0.00177983	-0.000550885	0.00411055	0.134462	0.0554284	1086	0.228519	biomarker
Red_blood_cell__erythrocyte__distribution_width	Red blood cell (erythrocyte) distribution width	men	f.131548.0.0	Date J98 first reported (other respiratory disorders)	0.00177965	-0.00209547	0.00565477	0.36805	0.0430937	1033	0.0614354	biomarker
Neutrophill_percentage	Neutrophill percentage	men	f.131636.0.0	Date K57 first reported (diverticular disease of intestine)	0.00177869	-0.00080883	0.00436622	0.177875	0.02913	3288	0.0309414	biomarker
Age_completed_full_time_education	Age completed full time education	women	f.131600.0.0	Date K30 first reported (dyspepsia)	0.0017783	-0.00177686	0.00533347	0.32689	0.0439465	828	0.0981051	biomarker
Legs_Fat_Mass__g_	Legs Fat Mass (g)	women	f.131702.0.0	Date L03 first reported (cellulitis)	0.00177819	-0.000424014	0.00398039	0.113508	0.0650642	1432	0.355088	biomarker
Nitrogen_dioxide_air_pollution__2005	Nitrogen dioxide air pollution; 2005	men	f.131598.0.0	Date K29 first reported (gastritis and duodenitis)	0.00177748	-0.000162293	0.00371726	0.0724921	0.0298521	2441	0.0322887	biomarker
Arms_Fat_Mass__g_	Arms Fat Mass (g)	men	f.131556.0.0	Date K02 first reported (dental caries)	0.00177707	-0.0051594	0.00871354	0.61557	0.0443033	278	0.377589	biomarker
vitd_cleaned	Vitamin D	men	f.130018.0.0	Date A09 first reported (diarrhoea and gastro-enteritis of presumed infectious origin)	0.00177706	-0.000503364	0.00405748	0.126671	0.0277678	1099	0.0581949	biomarker
Forced_vital_capacity__FVC___Best_measure	Forced vital capacity (FVC), Best measure	women	f.130338.0.0	Date B96 first reported (other bacterial agents as the cause of diseases classified to other chapters)	0.00177693	-0.00504579	0.00859964	0.609724	0.0643575	566	0.245196	biomarker
Pulse_rate	Pulse rate, automated reading	women	f.131676.0.0	Date K81 first reported (cholecystitis)	0.0017766	-0.00675601	0.0103092	0.683202	0.0260639	238	0.0411566	biomarker
hba1c_cleaned	Glycated haemoglobin (HbA1c)	men	f.131072.0.0	Date G55 first reported (nerve root and plexus compressions in diseases classified elsewhere)	0.00177539	-0.00373743	0.0072882	0.527902	0.044115	391	0.210326	biomarker
Particulate_matter_air_pollution__pm2.5___2010	Particulate matter air pollution (pm2.5); 2010	men	f.131378.0.0	Date I69 first reported (sequelae of cerebrovascular disease)	0.0017748	-0.00553936	0.00908896	0.63436	0.0571718	177	0.0305744	biomarker
log_ggt_cleaned	Gamma glutamyltransferase	women	f.131602.0.0	Date K31 first reported (other diseases of stomach and duodenum)	0.00177441	-0.00163664	0.00518546	0.307927	0.0599397	1200	0.115566	biomarker
Arms_Lean_Mass__g_	Arms Lean Mass (g)	men	f.131648.0.0	Date K63 first reported (other diseases of intestine)	0.00177385	-0.000937535	0.00448524	0.199745	0.0236008	2197	0.227859	biomarker
Heel_bone_mineral_density__BMD__T_score__automated	Heel bone mineral density (BMD) T-score, automated	women	f.131884.0.0	Date M23 first reported (internal derangement of knee)	0.00177339	-0.00581496	0.00936175	0.646916	0.0340464	584	0.0714948	biomarker
Heel_quantitative_ultrasound_index__QUI___direct_entry	Heel quantitative ultrasound index (QUI), direct entry	women	f.131884.0.0	Date M23 first reported (internal derangement of knee)	0.00177133	-0.00581602	0.00935868	0.647255	0.0340411	584	0.0714949	biomarker
Platelet_count	Platelet count	men	f.131492.0.0	Date J44 first reported (other chronic obstructive pulmonary disease)	0.00177092	-6.50769e-05	0.00360691	0.0586874	0.0616788	1331	0.0299924	biomarker
Trunk_Lean_Mass__g_	Trunk Lean Mass (g)	women	f.130648.0.0	Date D64 first reported (other anaemias)	0.00177068	-0.000175175	0.00371653	0.0744966	0.0339347	1528	0.21067	biomarker
Peak_expiratory_flow__PEF_	Peak expiratory flow (PEF)	men	f.132070.0.0	Date N39 first reported (other disorders of urinary system)	0.00177044	-0.00327599	0.00681687	0.491688	0.0516475	1344	0.11838	biomarker
Red_blood_cell__erythrocyte__distribution_width	Red blood cell (erythrocyte) distribution width	women	f.131850.0.0	Date M06 first reported (other rheumatoid arthritis)	0.00177014	-0.00353651	0.00707679	0.513242	0.0498858	517	0.03692	biomarker
hba1c_cleaned	Glycated haemoglobin (HbA1c)	men	f.131876.0.0	Date M19 first reported (other arthrosis)	0.00176941	-0.00139392	0.00493274	0.272936	0.0307321	1654	0.210326	biomarker
Gynoid_Lean_Mass__g_	Gynoid Lean Mass (g)	women	f.131534.0.0	Date J90 first reported (pleural effusion, not elsewhere classified)	0.00176848	-0.00189254	0.0054295	0.343745	-0.0296131	750	0.228519	biomarker
Mean_sphered_cell_volume	Mean sphered cell volume	women	f.131546.0.0	Date J96 first reported (respiratory failure, not elsewhere classified)	0.00176781	-0.00425363	0.00778924	0.565001	0.0486223	357	0.0523072	biomarker
Reticulocyte_percentage	Reticulocyte percentage	women	f.131602.0.0	Date K31 first reported (other diseases of stomach and duodenum)	0.00176748	-0.000943846	0.0044788	0.201355	0.0419587	1213	0.0870734	biomarker
hba1c_cleaned	Glycated haemoglobin (HbA1c)	women	f.132034.0.0	Date N19 first reported (unspecified renal failure)	0.0017669	-0.0163717	0.0199055	0.848584	0.119379	102	0.213266	biomarker
Android_Fat_Mass__g_	Android Fat Mass (g)	men	f.131708.0.0	Date L08 first reported (other local infections of skin and subcutaneous tissue)	0.00176668	-0.00280316	0.00633652	0.448613	0.0739401	558	0.400559	biomarker
ldl_chol_cleaned	LDL direct	men	f.130646.0.0	Date D63 first reported (anaemia in chronic diseases classified elsewhere)	0.00176525	-0.0165145	0.020045	0.849878	0.12375	113	0.156498	biomarker
vitd_cleaned	Vitamin D	women	f.131114.0.0	Date G93 first reported (other disorders of brain)	0.00176471	-0.00647303	0.0100025	0.674576	0.0461905	243	0.0538597	biomarker
Reticulocyte_count	Reticulocyte count	women	f.131620.0.0	Date K44 first reported (diaphragmatic hernia)	0.00176429	-0.000475776	0.00400435	0.122659	0.0421381	2720	0.100371	biomarker
Reticulocyte_count	Reticulocyte count	men	f.132030.0.0	Date N17 first reported (acute renal failure)	0.00176388	-0.000278459	0.00380622	0.0904998	0.0515305	1394	0.0972322	biomarker
whr	Waist-to-Hip ratio	men	f.131518.0.0	Date J69 first reported (pneumonitis due to solids and liquids)	0.00176309	-0.00315547	0.00668164	0.482321	0.0268985	219	0.254854	biomarker
shbg_cleaned	SHBG	women	f.130904.0.0	Date F40 first reported (phobic anxiety disorders)	0.00176255	-0.0104104	0.0139355	0.77657	0.0433099	219	0.142712	biomarker
White_blood_cell__leukocyte__count	White blood cell (leukocyte) count	women	f.131308.0.0	Date I26 first reported (pulmonary embolism)	0.00176246	-0.00420948	0.0077344	0.562965	0.0476727	443	0.0809711	biomarker
Arms_Lean_Mass__g_	Arms Lean Mass (g)	men	f.131344.0.0	Date I45 first reported (other conduction disorders)	0.00176243	-0.00311158	0.00663645	0.478491	0.0257112	502	0.227859	biomarker
Red_blood_cell__erythrocyte__distribution_width	Red blood cell (erythrocyte) distribution width	men	f.131632.0.0	Date K55 first reported (vascular disorders of intestine)	0.00176172	-0.0152573	0.0187807	0.839222	0.0751171	166	0.0614354	biomarker
bmi	Body mass index	men	f.131072.0.0	Date G55 first reported (nerve root and plexus compressions in diseases classified elsewhere)	0.00176168	-0.00464198	0.00816534	0.589744	0.0689681	422	0.460748	biomarker
High_light_scatter_reticulocyte_count	High light scatter reticulocyte count	men	f.131350.0.0	Date I48 first reported (atrial fibrillation and flutter)	0.00176127	-6.49092e-05	0.00358746	0.0587132	0.0348911	2370	0.116045	biomarker
Nitrogen_dioxide_air_pollution__2007	Nitrogen dioxide air pollution; 2007	men	f.131286.0.0	Date I10 first reported (essential (primary) hypertension)	0.00176104	0.000555787	0.00296629	0.00418551	0.0258641	8276	0.0351343	biomarker
Legs_Fat_Mass__g_	Legs Fat Mass (g)	men	f.131492.0.0	Date J44 first reported (other chronic obstructive pulmonary disease)	0.00175955	0.000651993	0.0028671	0.00184689	0.0319458	1314	0.306163	biomarker
Red_blood_cell__erythrocyte__count	Red blood cell (erythrocyte) count	men	f.131456.0.0	Date J18 first reported (pneumonia, organism unspecified)	0.00175932	-0.00214018	0.00565881	0.376542	0.0491376	1695	0.0660049	biomarker
ldl_chol_cleaned	LDL direct	men	f.130230.0.0	Date B37 first reported (candidiasis)	0.00175897	-0.0045347	0.00805264	0.58384	0.0619996	418	0.156498	biomarker
Heel_bone_mineral_density__BMD_	Heel bone mineral density (BMD)	men	f.131548.0.0	Date J98 first reported (other respiratory disorders)	0.00175811	-0.00373075	0.00724698	0.530135	0.0448123	585	0.0283666	biomarker
Gynoid_Fat_Mass__g_	Gynoid Fat Mass (g)	women	f.131928.0.0	Date M54 first reported (dorsalgia)	0.00175658	5.6048e-05	0.00345712	0.0429085	0.0536095	2731	0.379848	biomarker
Immature_reticulocyte_fraction	Immature reticulocyte fraction	women	f.131032.0.0	Date G25 first reported (other extrapyramidal and movement disorders)	0.00175624	-0.00431306	0.00782554	0.570609	0.0406257	288	0.0787722	biomarker
Reticulocyte_percentage	Reticulocyte percentage	women	f.131820.0.0	Date L89 first reported (decubitus ulcer)	0.00175603	-0.00487567	0.00838773	0.603763	0.0528517	215	0.0870734	biomarker
apoa_cleaned	Apolipoprotein A	women	f.131640.0.0	Date K59 first reported (other functional intestinal disorders)	0.00175588	-0.000143995	0.00365576	0.0700715	0.034994	1713	0.103311	biomarker
Trunk_Lean_Mass__g_	Trunk Lean Mass (g)	women	f.130722.0.0	Date E21 first reported (hyperparathyroidism and other disorders of parathyroid gland)	0.00175492	-0.00675804	0.0102679	0.686178	0.00324071	211	0.21067	biomarker
Reticulocyte_percentage	Reticulocyte percentage	women	f.131548.0.0	Date J98 first reported (other respiratory disorders)	0.00175276	-0.000481879	0.0039874	0.124209	0.0388265	1089	0.0870734	biomarker
Weight	Weight	men	f.131306.0.0	Date I25 first reported (chronic ischaemic heart disease)	0.00175274	-0.000628658	0.00413413	0.149138	0.0532805	3238	0.350726	biomarker
Forced_expiratory_volume_in_1_second__FEV1___Best_measure	Forced expiratory volume in 1-second (FEV1), Best measure	men	f.131210.0.0	Date H53 first reported (visual disturbances)	0.00175168	-0.00877432	0.0122777	0.744293	0.0319923	348	0.274337	biomarker
hdl_chol_cleaned	HDL cholesterol	men	f.131590.0.0	Date K25 first reported (gastric ulcer)	0.00175105	-0.00398473	0.00748682	0.549601	0.0511633	358	0.117114	biomarker
log_alp_cleaned	Alkaline phosphatase	men	f.131556.0.0	Date K02 first reported (dental caries)	0.00174992	-0.00815919	0.011659	0.729245	0.0577367	275	0.0370181	biomarker
Gynoid_Fat_Mass__g_	Gynoid Fat Mass (g)	women	f.130708.0.0	Date E11 first reported (non-insulin-dependent diabetes mellitus)	0.00174963	0.000720113	0.00277914	0.000865466	0.192559	1663	0.379848	biomarker
Nitrogen_dioxide_air_pollution__2007	Nitrogen dioxide air pollution; 2007	men	f.130826.0.0	Date E86 first reported (volume depletion)	0.00174841	-0.0017456	0.00524241	0.326697	0.0446909	629	0.0351343	biomarker
hdl_chol_cleaned	HDL cholesterol	men	f.131548.0.0	Date J98 first reported (other respiratory disorders)	0.00174821	-0.000943689	0.00444011	0.203057	0.0391353	967	0.117114	biomarker
High_light_scatter_reticulocyte_percentage	High light scatter reticulocyte percentage	men	f.131640.0.0	Date K59 first reported (other functional intestinal disorders)	0.00174788	-0.000359425	0.00385519	0.104014	0.0290684	1487	0.115556	biomarker
hdl_chol_cleaned	HDL cholesterol	women	f.130906.0.0	Date F41 first reported (other anxiety disorders)	0.00174783	-0.000387541	0.0038832	0.108651	0.0429892	1605	0.147232	biomarker
Arms_Fat_Mass__g_	Arms Fat Mass (g)	women	f.131916.0.0	Date M47 first reported (spondylosis)	0.0017478	-0.000586154	0.00408175	0.142169	0.0624829	1509	0.464309	biomarker
Total_Fat_Mass__g_	Total Fat Mass (g)	men	f.131556.0.0	Date K02 first reported (dental caries)	0.00174747	-0.00541145	0.00890639	0.632344	0.0429257	278	0.377948	biomarker
Heel_bone_mineral_density__BMD__T_score__automated	Heel bone mineral density (BMD) T-score, automated	women	f.130854.0.0	Date F10 first reported (mental and behavioural disorders due to use of alcohol)	0.00174718	-0.0076875	0.0111819	0.71663	0.0575814	191	0.0714948	biomarker
Salad___raw_vegetable_intake	Salad / raw vegetable intake	women	f.131490.0.0	Date J43 first reported (emphysema)	0.00174707	-0.00210975	0.00560388	0.374624	0.0910644	218	0.00797034	biomarker
Particulate_matter_air_pollution__pm2.5___2010	Particulate matter air pollution (pm2.5); 2010	women	f.130842.0.0	Date F03 first reported (unspecified dementia)	0.00174619	-0.00620205	0.00969443	0.666758	0.056183	154	0.0242721	biomarker
High_light_scatter_reticulocyte_count	High light scatter reticulocyte count	men	f.130336.0.0	Date B95 first reported (streptococcus and staphylococcus as the cause of diseases classified to other chapters)	0.00174594	-0.00491163	0.0084035	0.607247	0.0580231	492	0.116045	biomarker
High_light_scatter_reticulocyte_percentage	High light scatter reticulocyte percentage	women	f.130016.0.0	Date A08 first reported (viral and other specified intestinal infections)	0.00174533	-0.0032132	0.00670387	0.490262	0.0634216	310	0.109233	biomarker
Neutrophill_percentage	Neutrophill percentage	men	f.131630.0.0	Date K52 first reported (other non-infective gastro-enteritis and colitis)	0.00174499	-0.00257164	0.00606161	0.428171	0.0365465	857	0.0309414	biomarker
High_light_scatter_reticulocyte_percentage	High light scatter reticulocyte percentage	women	f.131032.0.0	Date G25 first reported (other extrapyramidal and movement disorders)	0.00174492	-0.00447481	0.00796465	0.582409	0.0433296	284	0.109233	biomarker
log_total_tg_cleaned	Triglycerides	women	f.131440.0.0	Date J10 first reported (influenza due to identified influenza virus)	0.00174481	-0.0165818	0.0200714	0.851971	0.0834227	109	0.154475	biomarker
Pulse_rate	Pulse rate, automated reading	women	f.132032.0.0	Date N18 first reported (chronic renal failure)	0.00174448	-0.00119274	0.00468169	0.244389	0.0415532	1303	0.0411566	biomarker
Number_of_days_week_of_moderate_physical_activity	Number of days/week of moderate physical activity	men	f.131692.0.0	Date K92 first reported (other diseases of digestive system)	0.00174424	-0.00175518	0.00524365	0.328601	0.0264993	1310	0.0208462	biomarker
Gynoid_Lean_Mass__g_	Gynoid Lean Mass (g)	women	f.131282.0.0	Date I08 first reported (multiple valve diseases)	0.00174366	-0.0049135	0.00840082	0.607694	-0.0412767	302	0.228519	biomarker
Heel_quantitative_ultrasound_index__QUI___direct_entry	Heel quantitative ultrasound index (QUI), direct entry	women	f.130854.0.0	Date F10 first reported (mental and behavioural disorders due to use of alcohol)	0.00174321	-0.0076909	0.0111773	0.71723	0.0575719	191	0.0714949	biomarker
Nitrogen_dioxide_air_pollution__2010	Nitrogen dioxide air pollution; 2010	men	f.131692.0.0	Date K92 first reported (other diseases of digestive system)	0.00174253	-0.00171469	0.00519974	0.323205	0.0300381	1291	0.0334938	biomarker
Reticulocyte_count	Reticulocyte count	women	f.131868.0.0	Date M15 first reported (polyarthrosis)	0.00174233	-0.000930942	0.00441559	0.201444	0.0624201	1069	0.100371	biomarker
Ankle_spacing_width	Ankle spacing width	women	f.131868.0.0	Date M15 first reported (polyarthrosis)	0.00174162	-0.00131202	0.00479525	0.263622	0.0639953	667	0.166861	biomarker
log_cysc_cleaned	Cystatin C	women	f.130708.0.0	Date E11 first reported (non-insulin-dependent diabetes mellitus)	0.00174126	0.000854008	0.00262851	0.000119784	0.132692	1619	0.261104	biomarker
Haematocrit_percentage	Haematocrit percentage	men	f.131602.0.0	Date K31 first reported (other diseases of stomach and duodenum)	0.00174094	-0.00360391	0.0070858	0.523202	0.0455104	879	0.0458722	biomarker
bmi	Body mass index	men	f.132072.0.0	Date N40 first reported (hyperplasia of prostate)	0.00174082	-0.00197816	0.00545979	0.358903	0.0154293	2789	0.460748	biomarker
Weight	Weight	men	f.130820.0.0	Date E83 first reported (disorders of mineral metabolism)	0.00174058	-0.00269182	0.00617298	0.441489	0.0301132	438	0.350726	biomarker
Forced_vital_capacity__FVC_	Forced vital capacity (FVC)	women	f.132020.0.0	Date N12 first reported (tubulo-interstitial nephritis, not specified as acute or chronic)	0.00174023	-0.00892125	0.0124017	0.749027	0.0854837	142	0.21907	biomarker
Lymphocyte_percentage	Lymphocyte percentage	men	f.130826.0.0	Date E86 first reported (volume depletion)	0.00173949	-0.00349443	0.00697341	0.514785	0.0722428	613	0.0462938	biomarker
Immature_reticulocyte_fraction	Immature reticulocyte fraction	women	f.130828.0.0	Date E87 first reported (other disorders of fluid, electrolyte and acid-base balance)	0.00173866	-0.000837893	0.00431521	0.185965	0.0497458	1123	0.0787722	biomarker
apoa_cleaned	Apolipoprotein A	men	f.132030.0.0	Date N17 first reported (acute renal failure)	0.0017379	-0.000881018	0.00435681	0.19338	0.0578422	1287	0.0862723	biomarker
Townsend_deprivation_index	Townsend deprivation index	women	f.131498.0.0	Date J47 first reported (bronchiectasis)	0.00173787	-0.0038739	0.00734964	0.543866	0.0286807	347	0.0599297	biomarker
bmi	Body mass index	men	f.131640.0.0	Date K59 first reported (other functional intestinal disorders)	0.00173702	-0.000473035	0.00394708	0.123442	0.030922	1554	0.460748	biomarker
Mean_corpuscular_volume	Mean corpuscular volume	women	f.131964.0.0	Date M81 first reported (osteoporosis without pathological fracture)	0.00173643	-0.000552985	0.00402584	0.137125	0.034346	1550	0.0603822	biomarker
Nitrogen_dioxide_air_pollution__2007	Nitrogen dioxide air pollution; 2007	women	f.130846.0.0	Date F05 first reported (delirium, not induced by alcohol and other psychoactive substances)	0.00173582	-0.00753433	0.011006	0.713614	0.0597414	243	0.0283057	biomarker
hba1c_cleaned	Glycated haemoglobin (HbA1c)	men	f.131342.0.0	Date I44 first reported (atrioventricular and left bundle-branch block)	0.00173518	-0.00584962	0.00931998	0.653871	0.0647284	712	0.210326	biomarker
Duration_of_moderate_activity	Duration of moderate activity	men	f.131884.0.0	Date M23 first reported (internal derangement of knee)	0.00173484	-0.0011709	0.00464057	0.241922	0.0242223	879	0.0104186	biomarker
Particulate_matter_air_pollution__pm2.5__absorbance__2010	Particulate matter air pollution (pm2.5) absorbance; 2010	women	f.130828.0.0	Date E87 first reported (other disorders of fluid, electrolyte and acid-base balance)	0.00173465	-0.000379779	0.00384908	0.107844	0.0298849	1112	0.0209671	biomarker
Cereal_intake	Cereal intake	men	f.130814.0.0	Date E78 first reported (disorders of lipoprotein metabolism and other lipidaemias)	0.00173459	-8.72292e-05	0.0035564	0.0620197	0.0382545	3468	0.0492103	biomarker
Mean_sphered_cell_volume	Mean sphered cell volume	women	f.130894.0.0	Date F32 first reported (depressive episode)	0.0017342	-0.00100148	0.00446989	0.214058	0.0262714	1555	0.0523072	biomarker
Cereal_intake	Cereal intake	men	f.130826.0.0	Date E86 first reported (volume depletion)	0.00173376	-0.00174465	0.00521217	0.328603	0.0387947	639	0.0492103	biomarker
Gynoid_Fat_Mass__g_	Gynoid Fat Mass (g)	men	f.131492.0.0	Date J44 first reported (other chronic obstructive pulmonary disease)	0.00173331	0.000624989	0.00284163	0.00217483	0.0348509	1314	0.339044	biomarker
Arms_Lean_Mass__g_	Arms Lean Mass (g)	women	f.131494.0.0	Date J45 first reported (asthma)	0.00173329	-0.00230332	0.00576991	0.400006	0.070735	1085	0.246938	biomarker
Nitrogen_dioxide_air_pollution__2007	Nitrogen dioxide air pollution; 2007	women	f.130708.0.0	Date E11 first reported (non-insulin-dependent diabetes mellitus)	0.00173296	0.000613292	0.00285263	0.0024167	0.0606078	1689	0.0283057	biomarker
Forced_vital_capacity__FVC___Best_measure	Forced vital capacity (FVC), Best measure	men	f.130706.0.0	Date E10 first reported (insulin-dependent diabetes mellitus)	0.00173277	-0.0119465	0.015412	0.803921	0.187583	142	0.217195	biomarker
Forced_vital_capacity__FVC___Best_measure	Forced vital capacity (FVC), Best measure	women	f.131654.0.0	Date K66 first reported (other disorders of peritoneum)	0.00173206	-0.00923127	0.0126954	0.756824	0.0493048	351	0.245196	biomarker
Reticulocyte_count	Reticulocyte count	women	f.131872.0.0	Date M17 first reported (gonarthrosis [arthrosis of knee])	0.00173021	0.000103588	0.00335684	0.0370858	0.0658745	2397	0.100371	biomarker
Arms_Fat_Mass__g_	Arms Fat Mass (g)	women	f.131282.0.0	Date I08 first reported (multiple valve diseases)	0.00172991	-0.00801504	0.0114749	0.727887	0.0424597	302	0.464309	biomarker
log_alp_cleaned	Alkaline phosphatase	men	f.131648.0.0	Date K63 first reported (other diseases of intestine)	0.00172946	-0.00032428	0.0037832	0.0988365	0.030679	2117	0.0370181	biomarker
Neutrophill_percentage	Neutrophill percentage	women	f.131546.0.0	Date J96 first reported (respiratory failure, not elsewhere classified)	0.00172888	-0.00457143	0.00802918	0.590683	0.087001	362	0.0229967	biomarker
Number_of_days_week_of_vigorous_physical_activity	Number of days/week of vigorous physical activity	women	f.131114.0.0	Date G93 first reported (other disorders of brain)	0.00172875	-0.00891566	0.0123732	0.75024	0.052032	272	0.0337337	biomarker
Neutrophill_count	Neutrophill count	men	f.130714.0.0	Date E14 first reported (unspecified diabetes mellitus)	0.00172871	-0.0111581	0.0146155	0.792608	0.0777456	263	0.0801112	biomarker
Nitrogen_dioxide_air_pollution__2005	Nitrogen dioxide air pollution; 2005	men	f.130820.0.0	Date E83 first reported (disorders of mineral metabolism)	0.00172841	-0.0041932	0.00765002	0.567262	0.0339622	437	0.0322887	biomarker
apoa_cleaned	Apolipoprotein A	women	f.131414.0.0	Date I89 first reported (other non-infective disorders of lymphatic vessels and lymph nodes)	0.00172738	-0.00819371	0.0116485	0.732908	0.0743322	170	0.103311	biomarker
Immature_reticulocyte_fraction	Immature reticulocyte fraction	men	f.131616.0.0	Date K42 first reported (umbilical hernia)	0.00172604	-0.00506596	0.00851805	0.618419	0.0500103	505	0.0780094	biomarker
ldl_chol_cleaned	LDL direct	women	f.131414.0.0	Date I89 first reported (other non-infective disorders of lymphatic vessels and lymph nodes)	0.00172594	-0.00196605	0.00541792	0.359528	0.0356661	191	0.126718	biomarker
log_ggt_cleaned	Gamma glutamyltransferase	men	f.131356.0.0	Date I51 first reported (complications and ill-defined descriptions of heart disease)	0.00172574	-0.00128833	0.00473981	0.261768	0.0542924	1100	0.0955974	biomarker
Legs_Fat_Mass__g_	Legs Fat Mass (g)	women	f.131648.0.0	Date K63 first reported (other diseases of intestine)	0.00172528	-0.000978314	0.00442888	0.211021	0.0271242	1949	0.355088	biomarker
Haemoglobin_concentration	Haemoglobin concentration	men	f.131864.0.0	Date M13 first reported (other arthritis)	0.00172507	-0.000356555	0.00380669	0.104317	0.0339161	1505	0.0572358	biomarker
log_dbil_cleaned	Direct bilirubin	women	f.131354.0.0	Date I50 first reported (heart failure)	0.0017223	-0.00219054	0.00563513	0.388289	0.0506612	471	0.0268412	biomarker
Red_blood_cell__erythrocyte__distribution_width	Red blood cell (erythrocyte) distribution width	women	f.131962.0.0	Date M80 first reported (osteoporosis with pathological fracture)	0.00172172	-0.0138382	0.0172816	0.828305	0.0223644	130	0.03692	biomarker
Immature_reticulocyte_fraction	Immature reticulocyte fraction	women	f.131648.0.0	Date K63 first reported (other diseases of intestine)	0.0017215	-0.000963693	0.0044067	0.208908	0.0309963	1871	0.0787722	biomarker
Forced_expiratory_volume_in_1_second__FEV1_	Forced expiratory volume in 1-second (FEV1)	women	f.130814.0.0	Date E78 first reported (disorders of lipoprotein metabolism and other lipidaemias)	0.00172103	-0.00114788	0.00458995	0.23968	0.0452955	2557	0.264543	biomarker
High_light_scatter_reticulocyte_count	High light scatter reticulocyte count	men	f.131534.0.0	Date J90 first reported (pleural effusion, not elsewhere classified)	0.0017204	-0.00164648	0.00508727	0.316577	0.0241881	893	0.116045	biomarker
Particulate_matter_air_pollution__pm2.5___2010	Particulate matter air pollution (pm2.5); 2010	men	f.131212.0.0	Date H54 first reported (blindness and low vision)	0.00171991	-0.00412827	0.00756809	0.56433	0.0436942	208	0.0305744	biomarker
log_alt_cleaned	Alanine aminotransferase	women	f.131074.0.0	Date G56 first reported (mononeuropathies of upper limb)	0.00171912	-0.000658704	0.00409694	0.156471	0.0485786	1066	0.0921473	biomarker
Trunk_Fat_Mass__g_	Trunk Fat Mass (g)	men	f.131708.0.0	Date L08 first reported (other local infections of skin and subcutaneous tissue)	0.00171897	-0.00276273	0.00620068	0.452192	0.0739327	558	0.396866	biomarker
Age_completed_full_time_education	Age completed full time education	women	f.131680.0.0	Date K83 first reported (other diseases of biliary tract)	0.00171856	-0.0120284	0.0154655	0.806436	0.0782463	213	0.0981051	biomarker
Immature_reticulocyte_fraction	Immature reticulocyte fraction	men	f.131642.0.0	Date K60 first reported (fissure and fistula of anal and rectal regions)	0.00171829	-0.0106452	0.0140817	0.785311	0.0593491	262	0.0780094	biomarker
Age_completed_full_time_education	Age completed full time education	women	f.131692.0.0	Date K92 first reported (other diseases of digestive system)	0.00171761	-0.000267164	0.00370238	0.0898536	0.0484788	973	0.0981051	biomarker
SCAT__g_	SCAT (g)	women	f.131630.0.0	Date K52 first reported (other non-infective gastro-enteritis and colitis)	0.00171759	-0.00199453	0.00542971	0.364467	0.043153	1330	0.447062	biomarker
Forced_vital_capacity__FVC_	Forced vital capacity (FVC)	women	f.130018.0.0	Date A09 first reported (diarrhoea and gastro-enteritis of presumed infectious origin)	0.00171724	-0.00250472	0.00593921	0.425329	0.0474713	1394	0.21907	biomarker
Legs_Lean_Mass__g_	Legs Lean Mass (g)	women	f.131680.0.0	Date K83 first reported (other diseases of biliary tract)	0.00171672	-0.00831644	0.0117499	0.737349	0.0335815	270	0.27338	biomarker
White_blood_cell__leukocyte__count	White blood cell (leukocyte) count	men	f.130774.0.0	Date E55 first reported (vitamin d deficiency)	0.00171649	-0.0101605	0.0135935	0.776975	0.0780582	196	0.097714	biomarker
Total_Fat_Mass__g_	Total Fat Mass (g)	men	f.131548.0.0	Date J98 first reported (other respiratory disorders)	0.0017154	-0.00079387	0.00422467	0.180276	0.0430455	1051	0.377948	biomarker
Peak_expiratory_flow__PEF_	Peak expiratory flow (PEF)	women	f.130868.0.0	Date F17 first reported (mental and behavioural disorders due to use of tobacco)	0.00171539	-0.000103573	0.00353436	0.0645451	0.11347	1402	0.13302	biomarker
Neutrophill_percentage	Neutrophill percentage	women	f.132146.0.0	Date N92 first reported (excessive, frequent and irregular menstruation)	0.00171478	-0.001577	0.00500656	0.307245	0.0221489	761	0.0229967	biomarker
Android_Fat_Mass__g_	Android Fat Mass (g)	women	f.131954.0.0	Date M75 first reported (shoulder lesions)	0.00171431	-0.000352177	0.0037808	0.103956	0.0570982	1675	0.467426	biomarker
apoa_cleaned	Apolipoprotein A	men	f.131618.0.0	Date K43 first reported (ventral hernia)	0.00171431	-0.00798776	0.0114164	0.729101	0.0646892	290	0.0862723	biomarker
whr	Waist-to-Hip ratio	women	f.130826.0.0	Date E86 first reported (volume depletion)	0.00171408	-0.00437629	0.00780445	0.581206	0.0788841	534	0.198411	biomarker
Android_Lean_Mass__g_	Android Lean Mass (g)	women	f.131888.0.0	Date M25 first reported (other joint disorders, not elsewhere classified)	0.00171308	0.00073074	0.00269542	0.000630833	0.039651	3384	0.213395	biomarker
Forced_vital_capacity__FVC_	Forced vital capacity (FVC)	men	f.131186.0.0	Date H40 first reported (glaucoma)	0.00170956	-0.00629911	0.00971822	0.675663	0.026065	669	0.193082	biomarker
apob_cleaned	Apolipoprotein B	men	f.131022.0.0	Date G20 first reported (parkinson's disease)	0.00170945	-0.0173515	0.0207704	0.860467	0.0412762	193	0.105897	biomarker
Weight	Weight	men	f.131960.0.0	Date M79 first reported (other soft tissue disorders, not elsewhere classified)	0.00170794	0.000374088	0.00304179	0.0120835	0.0507038	2833	0.350726	biomarker
Age_completed_full_time_education	Age completed full time education	women	f.131404.0.0	Date I84 first reported (haemorrhoids)	0.00170784	-0.000559588	0.00397526	0.139868	0.0365032	1205	0.0981051	biomarker
Trunk_Lean_Mass__g_	Trunk Lean Mass (g)	women	f.130622.0.0	Date D50 first reported (iron deficiency anaemia)	0.00170729	-0.000563338	0.00397792	0.140555	0.0466376	1380	0.21067	biomarker
Total_Lean_Mass__g_	Total Lean Mass (g)	women	f.131310.0.0	Date I27 first reported (other pulmonary heart diseases)	0.00170668	-0.00534014	0.00875349	0.635005	0.0732251	163	0.239697	biomarker
Neutrophill_percentage	Neutrophill percentage	women	f.131354.0.0	Date I50 first reported (heart failure)	0.00170649	-0.00276091	0.00617389	0.454042	0.0696077	617	0.0229967	biomarker
Weight	Weight	women	f.131484.0.0	Date J40 first reported (bronchitis, not specified as acute or chronic)	0.00170566	-0.00658179	0.00999311	0.68666	0.0869477	185	0.406774	biomarker
Gynoid_Lean_Mass__g_	Gynoid Lean Mass (g)	women	f.131670.0.0	Date K76 first reported (other diseases of liver)	0.00170538	-0.00208987	0.00550064	0.378471	0.0787573	773	0.228519	biomarker
Cereal_intake	Cereal intake	men	f.131546.0.0	Date J96 first reported (respiratory failure, not elsewhere classified)	0.00170498	-0.000575483	0.00398545	0.142815	0.0539595	553	0.0492103	biomarker
Nitrogen_dioxide_air_pollution__2007	Nitrogen dioxide air pollution; 2007	men	f.131916.0.0	Date M47 first reported (spondylosis)	0.00170467	-0.00042168	0.00383101	0.116111	0.0165746	980	0.0351343	biomarker
vitd_cleaned	Vitamin D	men	f.131142.0.0	Date H10 first reported (conjunctivitis)	0.00170443	-0.00258792	0.00599678	0.436399	0.0540019	352	0.0581949	biomarker
Legs_Fat_Mass__g_	Legs Fat Mass (g)	women	f.131602.0.0	Date K31 first reported (other diseases of stomach and duodenum)	0.0017044	-0.00106092	0.00446972	0.227031	0.0461478	1248	0.355088	biomarker
Reticulocyte_percentage	Reticulocyte percentage	men	f.131184.0.0	Date H36 first reported (retinal disorders in diseases classified elsewhere)	0.00170391	-0.00249255	0.00590037	0.426131	0.158563	206	0.0953447	biomarker
vitd_cleaned	Vitamin D	men	f.132070.0.0	Date N39 first reported (other disorders of urinary system)	0.00170304	0.000184781	0.0032213	0.0279104	0.0387547	1438	0.0581949	biomarker
Neutrophill_count	Neutrophill count	women	f.130868.0.0	Date F17 first reported (mental and behavioural disorders due to use of tobacco)	0.00170298	-0.000477249	0.00388322	0.125779	0.147826	1550	0.0624357	biomarker
chol_cleaned	Cholesterol	men	f.131456.0.0	Date J18 first reported (pneumonia, organism unspecified)	0.00170285	-0.00248095	0.00588665	0.425022	0.0579877	1681	0.155466	biomarker
Neutrophill_percentage	Neutrophill percentage	women	f.131324.0.0	Date I35 first reported (nonrheumatic aortic valve disorders)	0.00170256	-0.00440171	0.00780683	0.584606	0.0412414	320	0.0229967	biomarker
Weight	Weight	men	f.131612.0.0	Date K40 first reported (inguinal hernia)	0.00170244	-0.000382159	0.00378704	0.109447	0.0688575	2199	0.350726	biomarker
Gynoid_Fat_Mass__g_	Gynoid Fat Mass (g)	women	f.131032.0.0	Date G25 first reported (other extrapyramidal and movement disorders)	0.00170195	-0.00483293	0.00823682	0.609727	0.0548995	291	0.379848	biomarker
hdl_chol_cleaned	HDL cholesterol	women	f.131640.0.0	Date K59 first reported (other functional intestinal disorders)	0.00170185	-0.000463769	0.00386746	0.123496	0.0371398	1724	0.147232	biomarker
urea_cleaned	Urea	women	f.130826.0.0	Date E86 first reported (volume depletion)	0.00170167	-0.00587199	0.00927533	0.659664	0.0476625	497	0.123413	biomarker
ca_cleaned	Calcium	women	f.130648.0.0	Date D64 first reported (other anaemias)	0.00170158	-0.000679856	0.00408302	0.161377	0.028475	1342	0.0408799	biomarker
Heel_Broadband_ultrasound_attenuation__direct_entry	Heel Broadband ultrasound attenuation, direct entry	men	f.131870.0.0	Date M16 first reported (coxarthrosis [arthrosis of hip])	0.00170157	-0.0031371	0.00654024	0.490663	0.0322097	632	0.026183	biomarker
Haemoglobin_concentration	Haemoglobin concentration	women	f.131354.0.0	Date I50 first reported (heart failure)	0.00170053	-0.00301163	0.00641268	0.479364	0.0546581	619	0.0610257	biomarker
VAT__g_	VAT (g)	women	f.131556.0.0	Date K02 first reported (dental caries)	0.00170019	-0.00525187	0.00865225	0.631699	0.0991763	320	0.485277	biomarker
log_crp_cleaned	C-reactive protein	men	f.131646.0.0	Date K62 first reported (other diseases of anus and rectum)	0.0016994	-0.0011142	0.004513	0.23648	0.0332324	1842	0.1222	biomarker
Water_intake	Water intake	women	f.130338.0.0	Date B96 first reported (other bacterial agents as the cause of diseases classified to other chapters)	0.00169735	-0.00103885	0.00443355	0.224043	0.0395509	903	0.0154816	biomarker
SCAT__g_	SCAT (g)	men	f.131346.0.0	Date I46 first reported (cardiac arrest)	0.00169661	-0.00236226	0.00575548	0.412626	0.0511428	244	0.367375	biomarker
hdl_chol_cleaned	HDL cholesterol	women	f.131864.0.0	Date M13 first reported (other arthritis)	0.00169624	-1.73872e-05	0.00340986	0.052366	0.0591434	2327	0.147232	biomarker
Number_of_days_week_of_vigorous_physical_activity	Number of days/week of vigorous physical activity	men	f.131834.0.0	Date L97 first reported (ulcer of lower limb, not elsewhere classified)	0.00169615	-0.00817659	0.0115689	0.73632	0.127089	233	0.0378113	biomarker
Basophill_count	Basophill count	women	f.131354.0.0	Date I50 first reported (heart failure)	0.00169585	-0.00147624	0.00486794	0.294708	0.0481692	598	0.0225581	biomarker
VAT__g_	VAT (g)	men	f.130922.0.0	Date F52 first reported (sexual dysfunction, not caused by organic disorder or disease)	0.00169519	-0.0122304	0.0156208	0.81142	0.0424724	126	0.432881	biomarker
Platelet_crit	Platelet crit	men	f.130648.0.0	Date D64 first reported (other anaemias)	0.00169495	2.03749e-05	0.00336952	0.0472728	0.0194682	1399	0.0320606	biomarker
Total_Fat_Mass__g_	Total Fat Mass (g)	men	f.131164.0.0	Date H25 first reported (senile cataract)	0.00169484	-0.00291453	0.0063042	0.471106	0.0312122	1380	0.377948	biomarker
glucose_cleaned	Glucose	women	f.131286.0.0	Date I10 first reported (essential (primary) hypertension)	0.00169472	0.000342655	0.00304678	0.014021	0.0366301	6448	0.0541981	biomarker
Gynoid_Fat_Mass__g_	Gynoid Fat Mass (g)	women	f.131824.0.0	Date L91 first reported (hypertrophic disorders of skin)	0.00169465	-0.00497876	0.00836806	0.618678	0.0741926	197	0.379848	biomarker
SCAT__g_	SCAT (g)	women	f.131064.0.0	Date G51 first reported (facial nerve disorders)	0.00169464	-0.0118809	0.0152702	0.806714	0.0751566	124	0.447062	biomarker
log_crp_cleaned	C-reactive protein	women	f.131700.0.0	Date L02 first reported (cutaneous abscess, furuncle and carbuncle)	0.00169397	-0.00245789	0.00584583	0.423894	0.086368	461	0.185544	biomarker
Mean_reticulocyte_volume	Mean reticulocyte volume	women	f.131456.0.0	Date J18 first reported (pneumonia, organism unspecified)	0.00169345	-0.00209099	0.00547789	0.380456	0.0559972	1290	0.0210722	biomarker
Peak_expiratory_flow__PEF_	Peak expiratory flow (PEF)	men	f.130648.0.0	Date D64 first reported (other anaemias)	0.00169291	-0.00216744	0.00555325	0.390046	0.0628447	1250	0.11838	biomarker
Total_Fat_Mass__g_	Total Fat Mass (g)	women	f.132124.0.0	Date N81 first reported (female genital prolapse)	0.00169284	-0.0022267	0.00561239	0.397263	0.047478	1656	0.453844	biomarker
Nitrogen_dioxide_air_pollution__2006	Nitrogen dioxide air pollution; 2006	women	f.131548.0.0	Date J98 first reported (other respiratory disorders)	0.00169233	-0.00134089	0.00472555	0.274153	0.0350778	1130	0.0243853	biomarker
Age_completed_full_time_education	Age completed full time education	women	f.131484.0.0	Date J40 first reported (bronchitis, not specified as acute or chronic)	0.00169233	-0.00397422	0.00735888	0.558307	0.0897883	152	0.0981051	biomarker
chol_cleaned	Cholesterol	women	f.132058.0.0	Date N32 first reported (other disorders of bladder)	0.00169164	-0.00335749	0.00674076	0.511393	0.0296252	697	0.14038	biomarker
Legs_Fat_Mass__g_	Legs Fat Mass (g)	women	f.131824.0.0	Date L91 first reported (hypertrophic disorders of skin)	0.00169141	-0.00512506	0.00850787	0.626722	0.0749734	197	0.355088	biomarker
ldl_chol_cleaned	LDL direct	women	f.131598.0.0	Date K29 first reported (gastritis and duodenitis)	0.0016913	0.000118246	0.00326436	0.0350888	0.0294416	3033	0.126718	biomarker
whr	Waist-to-Hip ratio	men	f.131914.0.0	Date M46 first reported (other inflammatory spondylopathies)	0.00169107	-0.00754489	0.010927	0.719693	0.0367661	184	0.254854	biomarker
Trunk_Fat_Mass__g_	Trunk Fat Mass (g)	men	f.131700.0.0	Date L02 first reported (cutaneous abscess, furuncle and carbuncle)	0.00169061	-0.00403124	0.00741247	0.562513	0.0817894	379	0.396866	biomarker
Arms_Fat_Mass__g_	Arms Fat Mass (g)	men	f.131548.0.0	Date J98 first reported (other respiratory disorders)	0.00168962	-0.000913078	0.00429233	0.203233	0.0428121	1051	0.377589	biomarker
igf1_cleaned	IGF-1	men	f.131872.0.0	Date M17 first reported (gonarthrosis [arthrosis of knee])	0.00168853	-0.00010119	0.00347825	0.0644315	0.0346815	1929	0.0733327	biomarker
bmi	Body mass index	men	f.131914.0.0	Date M46 first reported (other inflammatory spondylopathies)	0.00168838	-0.00410756	0.00748433	0.568029	0.0530728	181	0.460748	biomarker
log_alp_cleaned	Alkaline phosphatase	women	f.130792.0.0	Date E66 first reported (obesity)	0.00168774	0.00091185	0.00246362	2.01283e-05	0.0901736	2463	0.146777	biomarker
Weight	Weight	men	f.131296.0.0	Date I20 first reported (angina pectoris)	0.00168751	7.71463e-05	0.00329788	0.0399858	0.0455707	1488	0.350726	biomarker
Lymphocyte_percentage	Lymphocyte percentage	men	f.131648.0.0	Date K63 first reported (other diseases of intestine)	0.00168734	-0.00048715	0.00386184	0.128284	0.027384	2186	0.0462938	biomarker
Diastolic_blood_pressure	Diastolic blood pressure, automated reading	women	f.130708.0.0	Date E11 first reported (non-insulin-dependent diabetes mellitus)	0.00168645	0.000595897	0.00277701	0.00243768	0.0674135	1613	0.087421	biomarker
apob_cleaned	Apolipoprotein B	women	f.130820.0.0	Date E83 first reported (disorders of mineral metabolism)	0.00168601	-0.00449376	0.00786578	0.592828	0.0463738	421	0.103502	biomarker
Legs_Fat_Mass__g_	Legs Fat Mass (g)	men	f.131654.0.0	Date K66 first reported (other disorders of peritoneum)	0.00168492	-0.0031947	0.00656455	0.498543	0.0199355	373	0.306163	biomarker
High_light_scatter_reticulocyte_count	High light scatter reticulocyte count	women	f.131548.0.0	Date J98 first reported (other respiratory disorders)	0.0016849	-0.000464799	0.00383459	0.124485	0.0386467	1091	0.121806	biomarker
Nitrogen_dioxide_air_pollution__2005	Nitrogen dioxide air pollution; 2005	women	f.131492.0.0	Date J44 first reported (other chronic obstructive pulmonary disease)	0.0016847	5.74022e-05	0.003312	0.0424442	0.060743	1188	0.0250287	biomarker
Forced_expiratory_volume_in_1_second__FEV1_	Forced expiratory volume in 1-second (FEV1)	women	f.131640.0.0	Date K59 first reported (other functional intestinal disorders)	0.00168467	-0.00177118	0.00514053	0.339341	0.0415749	1757	0.264543	biomarker
log_cysc_cleaned	Cystatin C	women	f.131282.0.0	Date I08 first reported (multiple valve diseases)	0.00168455	-0.0102496	0.0136187	0.782041	0.0661134	294	0.261104	biomarker
hba1c_cleaned	Glycated haemoglobin (HbA1c)	men	f.131182.0.0	Date H35 first reported (other retinal disorders)	0.00168429	-0.00308277	0.00645134	0.488621	0.0455769	603	0.210326	biomarker
hip	Hip circumference	women	f.131888.0.0	Date M25 first reported (other joint disorders, not elsewhere classified)	0.00168373	0.000352115	0.00301535	0.0132019	0.0516611	3451	0.367915	biomarker
SCAT__g_	SCAT (g)	men	f.131876.0.0	Date M19 first reported (other arthrosis)	0.0016835	0.000405337	0.00296167	0.0098354	0.0749135	1760	0.367375	biomarker
log_cysc_cleaned	Cystatin C	women	f.130698.0.0	Date E04 first reported (other non-toxic goitre)	0.00168322	-0.0191403	0.0225067	0.874117	0.0480341	239	0.261104	biomarker
Forced_expiratory_volume_in_1_second__FEV1_	Forced expiratory volume in 1-second (FEV1)	men	f.131616.0.0	Date K42 first reported (umbilical hernia)	0.00168315	-0.00463313	0.00799944	0.601463	0.0521246	475	0.248262	biomarker
Diastolic_blood_pressure	Diastolic blood pressure, automated reading	women	f.131306.0.0	Date I25 first reported (chronic ischaemic heart disease)	0.00168283	-0.000203215	0.00356887	0.0803227	0.0190099	1642	0.087421	biomarker
log_testo_cleaned	Testosterone	men	f.131916.0.0	Date M47 first reported (spondylosis)	0.00168226	-0.00171316	0.00507769	0.331507	0.0466014	927	0.0745475	biomarker
Standing_height	Height	men	f.131306.0.0	Date I25 first reported (chronic ischaemic heart disease)	0.00168178	-0.000283296	0.00364686	0.0934573	0.0311528	3245	0.0568556	biomarker
bmi	Body mass index	men	f.131774.0.0	Date L60 first reported (nail disorders)	0.00168144	-0.00303751	0.00640039	0.48494	0.0954242	385	0.460748	biomarker
Reticulocyte_percentage	Reticulocyte percentage	men	f.131356.0.0	Date I51 first reported (complications and ill-defined descriptions of heart disease)	0.00168135	-0.000917767	0.00428046	0.204831	0.0547248	1117	0.0953447	biomarker
hdl_chol_cleaned	HDL cholesterol	women	f.131700.0.0	Date L02 first reported (cutaneous abscess, furuncle and carbuncle)	0.00167948	-0.00310542	0.00646438	0.491483	0.0855769	408	0.147232	biomarker
Reticulocyte_count	Reticulocyte count	men	f.131416.0.0	Date I95 first reported (hypotension)	0.0016791	-0.001067	0.00442521	0.230746	0.0360108	1076	0.0972322	biomarker
Trunk_Lean_Mass__g_	Trunk Lean Mass (g)	men	f.131620.0.0	Date K44 first reported (diaphragmatic hernia)	0.00167888	-0.00103628	0.00439403	0.225536	0.0210203	2018	0.217513	biomarker
VAT__g_	VAT (g)	men	f.131824.0.0	Date L91 first reported (hypertrophic disorders of skin)	0.00167847	-0.0047038	0.00806075	0.606231	0.0861803	197	0.432881	biomarker
Total_Fat_Mass__g_	Total Fat Mass (g)	men	f.131126.0.0	Date G99 first reported (other disorders of nervous system in diseases classified elsewhere)	0.00167668	-0.0104639	0.0138173	0.786632	0.0672466	172	0.377948	biomarker
Weight	Weight	men	f.132036.0.0	Date N20 first reported (calculus of kidney and ureter)	0.00167602	-0.00668559	0.0100376	0.694418	0.0572216	509	0.350726	biomarker
Reticulocyte_percentage	Reticulocyte percentage	women	f.131872.0.0	Date M17 first reported (gonarthrosis [arthrosis of knee])	0.00167525	-6.47198e-05	0.00341521	0.0591474	0.0660698	2397	0.0870734	biomarker
hdl_chol_cleaned	HDL cholesterol	men	f.132036.0.0	Date N20 first reported (calculus of kidney and ureter)	0.00167517	-0.00620293	0.00955328	0.676848	0.0526048	447	0.117114	biomarker
High_light_scatter_reticulocyte_percentage	High light scatter reticulocyte percentage	men	f.130828.0.0	Date E87 first reported (other disorders of fluid, electrolyte and acid-base balance)	0.00167484	-0.000324678	0.00367437	0.100644	0.0484944	1209	0.115556	biomarker
log_ggt_cleaned	Gamma glutamyltransferase	women	f.131386.0.0	Date I73 first reported (other peripheral vascular diseases)	0.00167453	-0.00530523	0.0086543	0.638192	0.0496247	481	0.115566	biomarker
Nitrogen_dioxide_air_pollution__2006	Nitrogen dioxide air pollution; 2006	men	f.131286.0.0	Date I10 first reported (essential (primary) hypertension)	0.0016736	0.000473156	0.00287405	0.00628491	0.0264918	8276	0.0319332	biomarker
Ankle_spacing_width	Ankle spacing width	men	f.131858.0.0	Date M10 first reported (gout)	0.0016728	-0.00164548	0.00499108	0.32312	0.0773225	604	0.163301	biomarker
Townsend_deprivation_index	Townsend deprivation index	women	f.131494.0.0	Date J45 first reported (asthma)	0.00167279	-0.00210633	0.0054519	0.385627	0.0494829	1106	0.0599297	biomarker
High_light_scatter_reticulocyte_percentage	High light scatter reticulocyte percentage	women	f.131590.0.0	Date K25 first reported (gastric ulcer)	0.00167259	-0.00400943	0.0073546	0.56397	0.0621201	434	0.109233	biomarker
Gynoid_Lean_Mass__g_	Gynoid Lean Mass (g)	women	f.130698.0.0	Date E04 first reported (other non-toxic goitre)	0.00167247	-0.0050385	0.00838345	0.625224	0.0438288	249	0.228519	biomarker
Pulse_rate	Pulse rate, automated reading	men	f.131928.0.0	Date M54 first reported (dorsalgia)	0.00167243	-0.000385932	0.00373079	0.11127	0.0271552	1863	0.0660717	biomarker
Mean_reticulocyte_volume	Mean reticulocyte volume	women	f.131964.0.0	Date M81 first reported (osteoporosis without pathological fracture)	0.0016715	-0.000821858	0.00416485	0.188864	0.0340417	1530	0.0210722	biomarker
Trunk_Fat_Mass__g_	Trunk Fat Mass (g)	men	f.131166.0.0	Date H26 first reported (other cataract)	0.00167054	-0.00167496	0.00501603	0.327725	0.0259507	1820	0.396866	biomarker
apob_cleaned	Apolipoprotein B	men	f.132030.0.0	Date N17 first reported (acute renal failure)	0.00166904	-0.000388087	0.00372616	0.111782	0.0727411	1390	0.105897	biomarker
High_light_scatter_reticulocyte_percentage	High light scatter reticulocyte percentage	men	f.131386.0.0	Date I73 first reported (other peripheral vascular diseases)	0.00166874	-0.00165608	0.00499356	0.325247	0.0506923	557	0.115556	biomarker
Legs_Fat_Mass__g_	Legs Fat Mass (g)	women	f.131396.0.0	Date I80 first reported (phlebitis and thrombophlebitis)	0.00166815	-0.00376777	0.00710406	0.547524	0.0817094	480	0.355088	biomarker
log_cysc_cleaned	Cystatin C	women	f.131876.0.0	Date M19 first reported (other arthrosis)	0.00166771	-0.00127784	0.00461327	0.267123	0.0510678	2921	0.261104	biomarker
Mean_reticulocyte_volume	Mean reticulocyte volume	men	f.130868.0.0	Date F17 first reported (mental and behavioural disorders due to use of tobacco)	0.00166764	2.51267e-05	0.00331015	0.0465927	0.0851108	1825	0.0428002	biomarker
SCAT__g_	SCAT (g)	men	f.130910.0.0	Date F43 first reported (reaction to severe stress, and adjustment disorders)	0.00166746	-0.00201737	0.00535229	0.375112	0.0590151	244	0.367375	biomarker
Trunk_Fat_Mass__g_	Trunk Fat Mass (g)	women	f.131954.0.0	Date M75 first reported (shoulder lesions)	0.00166689	-0.000380969	0.00371475	0.110628	0.0568698	1675	0.470112	biomarker
White_blood_cell__leukocyte__count	White blood cell (leukocyte) count	men	f.131598.0.0	Date K29 first reported (gastritis and duodenitis)	0.00166664	-0.000311963	0.00364525	0.0987445	0.0329408	2399	0.097714	biomarker
urate_cleaned	Urate	women	f.131900.0.0	Date M35 first reported (other systemic involvement of connective tissue)	0.00166645	-0.00371334	0.00704623	0.543764	0.0261572	425	0.161284	biomarker
High_light_scatter_reticulocyte_percentage	High light scatter reticulocyte percentage	women	f.131456.0.0	Date J18 first reported (pneumonia, organism unspecified)	0.00166589	-0.00205383	0.00538561	0.380056	0.0506464	1286	0.109233	biomarker
Trunk_Fat_Mass__g_	Trunk Fat Mass (g)	men	f.132072.0.0	Date N40 first reported (hyperplasia of prostate)	0.00166572	-0.00238118	0.00571262	0.419815	0.0194733	2739	0.396866	biomarker
Arms_Lean_Mass__g_	Arms Lean Mass (g)	women	f.132146.0.0	Date N92 first reported (excessive, frequent and irregular menstruation)	0.00166505	-0.00191263	0.00524273	0.361673	0.0297966	787	0.246938	biomarker
High_light_scatter_reticulocyte_percentage	High light scatter reticulocyte percentage	men	f.131308.0.0	Date I26 first reported (pulmonary embolism)	0.00166448	-0.00491795	0.0082469	0.620164	0.0430752	490	0.115556	biomarker
Gynoid_Lean_Mass__g_	Gynoid Lean Mass (g)	men	f.131708.0.0	Date L08 first reported (other local infections of skin and subcutaneous tissue)	0.00166399	-0.00273484	0.00606281	0.458434	0.0560627	558	0.229692	biomarker
Cereal_intake	Cereal intake	men	f.131928.0.0	Date M54 first reported (dorsalgia)	0.00166327	0.000247092	0.00307945	0.0213365	0.028698	1984	0.0492103	biomarker
bmi	Body mass index	men	f.131742.0.0	Date L40 first reported (psoriasis)	0.0016632	-0.00643182	0.00975822	0.687169	0.0674305	298	0.460748	biomarker
Forced_vital_capacity__FVC___Best_measure	Forced vital capacity (FVC), Best measure	women	f.131306.0.0	Date I25 first reported (chronic ischaemic heart disease)	0.00166261	-0.00414543	0.00747064	0.57475	0.0821409	1139	0.245196	biomarker
log_ggt_cleaned	Gamma glutamyltransferase	men	f.131646.0.0	Date K62 first reported (other diseases of anus and rectum)	0.00166208	-0.000522119	0.00384628	0.135837	0.0259526	1843	0.0955974	biomarker
Immature_reticulocyte_fraction	Immature reticulocyte fraction	men	f.131456.0.0	Date J18 first reported (pneumonia, organism unspecified)	0.00166166	-0.000980673	0.00430399	0.217737	0.0419225	1672	0.0780094	biomarker
Systolic_blood_pressure	Systolic blood pressure, automated reading	men	f.131612.0.0	Date K40 first reported (inguinal hernia)	0.00166101	-0.000423986	0.003746	0.118422	-0.0232099	2074	0.118121	biomarker
Mean_corpuscular_haemoglobin_concentration	Mean corpuscular haemoglobin concentration	women	f.131534.0.0	Date J90 first reported (pleural effusion, not elsewhere classified)	0.00166078	-0.0015432	0.00486476	0.309646	0.0171214	742	0.0120651	biomarker
Nitrogen_dioxide_air_pollution__2006	Nitrogen dioxide air pollution; 2006	men	f.130846.0.0	Date F05 first reported (delirium, not induced by alcohol and other psychoactive substances)	0.00166004	-0.00409815	0.00741823	0.572039	0.0462085	311	0.0319332	biomarker
Forced_vital_capacity__FVC_	Forced vital capacity (FVC)	men	f.130718.0.0	Date E16 first reported (other disorders of pancreatic internal secretion)	0.00165875	-0.00372492	0.00704242	0.545917	0.136787	240	0.193082	biomarker
log_crp_cleaned	C-reactive protein	women	f.131366.0.0	Date I63 first reported (cerebral infarction)	0.00165874	-0.0102851	0.0136025	0.785467	0.0735918	351	0.185544	biomarker
Android_Fat_Mass__g_	Android Fat Mass (g)	women	f.132146.0.0	Date N92 first reported (excessive, frequent and irregular menstruation)	0.00165869	-0.000797382	0.00411476	0.185612	-0.0330709	787	0.467426	biomarker
Legs_Fat_Mass__g_	Legs Fat Mass (g)	women	f.131356.0.0	Date I51 first reported (complications and ill-defined descriptions of heart disease)	0.00165866	-0.00282207	0.0061394	0.468117	0.0753923	663	0.355088	biomarker
Particulate_matter_air_pollution__pm10___2007	Particulate matter air pollution (pm10); 2007	women	f.130230.0.0	Date B37 first reported (candidiasis)	0.00165851	-0.00112461	0.00444162	0.242807	0.0163006	662	0.0536483	biomarker
hdl_chol_cleaned	HDL cholesterol	men	f.132030.0.0	Date N17 first reported (acute renal failure)	0.00165788	-0.00143067	0.00474643	0.292756	0.0684983	1293	0.117114	biomarker
Nitrogen_dioxide_air_pollution__2005	Nitrogen dioxide air pollution; 2005	women	f.130708.0.0	Date E11 first reported (non-insulin-dependent diabetes mellitus)	0.00165785	0.000574715	0.00274098	0.00269992	0.061227	1689	0.0250287	biomarker
Nitrogen_oxides_air_pollution__2010	Nitrogen oxides air pollution; 2010	men	f.132070.0.0	Date N39 first reported (other disorders of urinary system)	0.00165743	-0.000354196	0.00366906	0.106334	0.0249725	1539	0.030878	biomarker
log_alp_cleaned	Alkaline phosphatase	women	f.130868.0.0	Date F17 first reported (mental and behavioural disorders due to use of tobacco)	0.00165699	0.000236247	0.00307774	0.0222592	0.08242	1549	0.146777	biomarker
High_light_scatter_reticulocyte_count	High light scatter reticulocyte count	men	f.131584.0.0	Date K21 first reported (gastro-oesophageal reflux disease)	0.00165698	-0.000298451	0.00361242	0.0967433	0.029081	2210	0.116045	biomarker
Peak_expiratory_flow__PEF_	Peak expiratory flow (PEF)	men	f.131648.0.0	Date K63 first reported (other diseases of intestine)	0.00165674	-0.0010061	0.00431957	0.222672	0.0340225	1977	0.11838	biomarker
Time_of_blow_measurement	Time of blow measurement	men	f.131636.0.0	Date K57 first reported (diverticular disease of intestine)	0.00165628	0.000113341	0.00319922	0.0353805	0.0178345	2991	0.0499118	biomarker
High_light_scatter_reticulocyte_count	High light scatter reticulocyte count	women	f.131602.0.0	Date K31 first reported (other diseases of stomach and duodenum)	0.00165624	-0.00161348	0.00492595	0.3208	0.0496674	1218	0.121806	biomarker
vitd_cleaned	Vitamin D	women	f.132070.0.0	Date N39 first reported (other disorders of urinary system)	0.00165592	-7.99519e-05	0.0033918	0.061522	0.0337191	2169	0.0538597	biomarker
log_tbil_cleaned	Total bilirubin	women	f.131648.0.0	Date K63 first reported (other diseases of intestine)	0.00165568	-0.000774614	0.00408598	0.181783	0.0242194	1886	0.0345012	biomarker
Android_Fat_Mass__g_	Android Fat Mass (g)	men	f.131646.0.0	Date K62 first reported (other diseases of anus and rectum)	0.00165549	-0.00146122	0.0047722	0.297836	0.0358645	1888	0.400559	biomarker
bmi	Body mass index	women	f.131960.0.0	Date M79 first reported (other soft tissue disorders, not elsewhere classified)	0.00165542	0.000117104	0.00319374	0.034927	0.0647033	3788	0.499352	biomarker
Arms_Lean_Mass__g_	Arms Lean Mass (g)	women	f.131950.0.0	Date M72 first reported (fibroblastic disorders)	0.00165541	-0.00164418	0.004955	0.325443	0.0647894	1020	0.246938	biomarker
Reticulocyte_percentage	Reticulocyte percentage	women	f.130906.0.0	Date F41 first reported (other anxiety disorders)	0.00165528	-0.00015563	0.00346618	0.0732039	0.0334279	1788	0.0870734	biomarker
bmi	Body mass index	men	f.131404.0.0	Date I84 first reported (haemorrhoids)	0.00165441	-0.00158658	0.00489541	0.317063	0.0235236	1436	0.460748	biomarker
hip	Hip circumference	women	f.131352.0.0	Date I49 first reported (other cardiac arrhythmias)	0.00165402	-0.00364055	0.00694859	0.540337	0.0157809	421	0.367915	biomarker
High_light_scatter_reticulocyte_percentage	High light scatter reticulocyte percentage	women	f.131864.0.0	Date M13 first reported (other arthritis)	0.00165361	-1.36061e-05	0.00332083	0.0518949	0.0522106	2517	0.109233	biomarker
Water_intake	Water intake	men	f.131918.0.0	Date M48 first reported (other spondylopathies)	0.00165299	-0.00246641	0.00577238	0.431582	0.0249489	645	0.0348744	biomarker
Android_Fat_Mass__g_	Android Fat Mass (g)	women	f.131432.0.0	Date J04 first reported (acute laryngitis and tracheitis)	0.00165174	-0.0022871	0.00559058	0.411123	0.0604598	167	0.467426	biomarker
Nitrogen_dioxide_air_pollution__2005	Nitrogen dioxide air pollution; 2005	men	f.131286.0.0	Date I10 first reported (essential (primary) hypertension)	0.00165027	0.000457766	0.00284278	0.00668013	0.0259217	8276	0.0322887	biomarker
Cereal_intake	Cereal intake	women	f.130826.0.0	Date E86 first reported (volume depletion)	0.00165024	-0.00220946	0.00550994	0.402025	0.0315693	537	0.0313878	biomarker
Forced_expiratory_volume_in_1_second__FEV1_	Forced expiratory volume in 1-second (FEV1)	men	f.131186.0.0	Date H40 first reported (glaucoma)	0.00164997	-0.00647746	0.00977741	0.690701	0.0247828	669	0.248262	biomarker
Immature_reticulocyte_fraction	Immature reticulocyte fraction	women	f.131864.0.0	Date M13 first reported (other arthritis)	0.00164996	-1.10059e-05	0.00331092	0.0515332	0.0440513	2537	0.0787722	biomarker
VAT__g_	VAT (g)	women	f.131870.0.0	Date M16 first reported (coxarthrosis [arthrosis of hip])	0.0016499	-0.0011912	0.004491	0.255027	0.0526861	1709	0.485277	biomarker
VAT__g_	VAT (g)	men	f.131142.0.0	Date H10 first reported (conjunctivitis)	0.00164941	-0.00345602	0.00675485	0.526591	0.0589039	380	0.432881	biomarker
Gynoid_Fat_Mass__g_	Gynoid Fat Mass (g)	men	f.131142.0.0	Date H10 first reported (conjunctivitis)	0.00164859	-0.00227797	0.00557515	0.410555	0.0639423	380	0.339044	biomarker
hdl_chol_cleaned	HDL cholesterol	men	f.131642.0.0	Date K60 first reported (fissure and fistula of anal and rectal regions)	0.00164831	-0.00628724	0.00958386	0.683923	0.0518042	239	0.117114	biomarker
Total_Fat_Mass__g_	Total Fat Mass (g)	women	f.131916.0.0	Date M47 first reported (spondylosis)	0.0016477	-0.00044025	0.00373565	0.121929	0.0617139	1509	0.453844	biomarker
log_crp_cleaned	C-reactive protein	men	f.131678.0.0	Date K82 first reported (other diseases of gallbladder)	0.00164676	-0.0270729	0.0303664	0.910518	0.066631	138	0.1222	biomarker
Heel_bone_mineral_density__BMD_	Heel bone mineral density (BMD)	women	f.131456.0.0	Date J18 first reported (pneumonia, organism unspecified)	0.00164621	-0.00380791	0.00710034	0.554128	0.0471467	762	0.0717137	biomarker
Weight	Weight	women	f.131032.0.0	Date G25 first reported (other extrapyramidal and movement disorders)	0.00164537	-0.00439429	0.00768504	0.59337	0.0519801	298	0.406774	biomarker
Neutrophill_count	Neutrophill count	women	f.131618.0.0	Date K43 first reported (ventral hernia)	0.00164482	-0.00478658	0.00807622	0.616183	0.0624223	306	0.0624357	biomarker
Total_Lean_Mass__g_	Total Lean Mass (g)	women	f.132022.0.0	Date N13 first reported (obstructive and reflux uropathy)	0.00164396	-0.00497872	0.00826663	0.626589	0.0411789	283	0.239697	biomarker
Forced_expiratory_volume_in_1_second__FEV1_	Forced expiratory volume in 1-second (FEV1)	women	f.130696.0.0	Date E03 first reported (other hypothyroidism)	0.0016437	-0.00459653	0.00788393	0.605666	0.0381617	1185	0.264543	biomarker
Monocyte_count	Monocyte count	women	f.131356.0.0	Date I51 first reported (complications and ill-defined descriptions of heart disease)	0.00164367	-0.00166717	0.0049545	0.330532	0.0483867	647	0.0259166	biomarker
log_alp_cleaned	Alkaline phosphatase	men	f.131620.0.0	Date K44 first reported (diaphragmatic hernia)	0.0016423	-0.00164387	0.00492846	0.327319	0.0304412	1950	0.0370181	biomarker
Neutrophill_count	Neutrophill count	men	f.131038.0.0	Date G31 first reported (other degenerative diseases of nervous system, not elsewhere classified)	0.0016416	-0.00677396	0.0100572	0.702216	0.0592097	167	0.0801112	biomarker
shbg_cleaned	SHBG	women	f.131306.0.0	Date I25 first reported (chronic ischaemic heart disease)	0.0016411	-0.000756021	0.00403822	0.179647	0.0659505	1492	0.142712	biomarker
Android_Fat_Mass__g_	Android Fat Mass (g)	men	f.131592.0.0	Date K26 first reported (duodenal ulcer)	0.00163967	-0.0118991	0.0151784	0.812366	0.0362918	284	0.400559	biomarker
Arms_Fat_Mass__g_	Arms Fat Mass (g)	women	f.131900.0.0	Date M35 first reported (other systemic involvement of connective tissue)	0.00163932	-0.00452086	0.00779949	0.601959	0.0376159	442	0.464309	biomarker
Platelet_distribution_width	Platelet distribution width	men	f.131858.0.0	Date M10 first reported (gout)	0.00163888	-0.00147754	0.0047553	0.302665	0.0322282	1002	0.0121052	biomarker
whr	Waist-to-Hip ratio	women	f.130016.0.0	Date A08 first reported (viral and other specified intestinal infections)	0.00163864	-0.00408286	0.00736015	0.574562	0.0789514	321	0.198411	biomarker
Cereal_intake	Cereal intake	men	f.131620.0.0	Date K44 first reported (diaphragmatic hernia)	0.00163814	-0.000533718	0.00381	0.139315	0.0179796	2063	0.0492103	biomarker
Heel_bone_mineral_density__BMD_	Heel bone mineral density (BMD)	men	f.131670.0.0	Date K76 first reported (other diseases of liver)	0.00163758	-0.00374038	0.00701554	0.55063	0.0425626	463	0.0283666	biomarker
chol_cleaned	Cholesterol	women	f.130826.0.0	Date E86 first reported (volume depletion)	0.00163739	-0.000960849	0.00423563	0.216765	0.0739309	510	0.14038	biomarker
Total_Fat_Mass__g_	Total Fat Mass (g)	men	f.131598.0.0	Date K29 first reported (gastritis and duodenitis)	0.00163727	-0.000398509	0.00367304	0.114951	0.0285343	2412	0.377948	biomarker
Townsend_deprivation_index	Townsend deprivation index	men	f.131032.0.0	Date G25 first reported (other extrapyramidal and movement disorders)	0.00163607	-0.00489189	0.00816403	0.623267	0.0200383	232	0.0749517	biomarker
Particulate_matter_air_pollution__pm10___2007	Particulate matter air pollution (pm10); 2007	women	f.131166.0.0	Date H26 first reported (other cataract)	0.00163399	-0.000540989	0.00380897	0.14089	0.00153257	2532	0.0536483	biomarker
Gynoid_Fat_Mass__g_	Gynoid Fat Mass (g)	men	f.131462.0.0	Date J22 first reported (unspecified acute lower respiratory infection)	0.00163368	-2.53002e-05	0.00329265	0.0535933	0.0540494	2415	0.339044	biomarker
Speed_of_sound_through_heel	Speed of sound through heel	women	f.131456.0.0	Date J18 first reported (pneumonia, organism unspecified)	0.00163357	-0.00390536	0.00717249	0.563229	0.0482253	762	0.0666894	biomarker
Gynoid_Lean_Mass__g_	Gynoid Lean Mass (g)	men	f.131972.0.0	Date M85 first reported (other disorders of bone density and structure)	0.0016334	-0.00798945	0.0112562	0.739366	0.067259	204	0.229692	biomarker
Neutrophill_percentage	Neutrophill percentage	women	f.131322.0.0	Date I34 first reported (nonrheumatic mitral valve disorders)	0.00163316	-0.00503883	0.00830515	0.631394	0.0375151	312	0.0229967	biomarker
Lymphocyte_percentage	Lymphocyte percentage	men	f.131286.0.0	Date I10 first reported (essential (primary) hypertension)	0.00163286	0.000317372	0.00294835	0.0149799	0.0285913	8129	0.0462938	biomarker
Standing_height	Height	men	f.131954.0.0	Date M75 first reported (shoulder lesions)	0.00163285	-0.000328238	0.00359394	0.102691	0.0249864	1390	0.0568556	biomarker
Legs_Fat_Mass__g_	Legs Fat Mass (g)	women	f.131928.0.0	Date M54 first reported (dorsalgia)	0.0016314	5.32384e-05	0.00320957	0.0427526	0.0530451	2731	0.355088	biomarker
log_ggt_cleaned	Gamma glutamyltransferase	men	f.131598.0.0	Date K29 first reported (gastritis and duodenitis)	0.00163119	-0.000322715	0.00358509	0.101781	0.0293114	2339	0.0955974	biomarker
urate_cleaned	Urate	women	f.130018.0.0	Date A09 first reported (diarrhoea and gastro-enteritis of presumed infectious origin)	0.00163081	-0.00220147	0.00546308	0.404242	0.0375841	1489	0.161284	biomarker
log_total_tg_cleaned	Triglycerides	women	f.130868.0.0	Date F17 first reported (mental and behavioural disorders due to use of tobacco)	0.00163058	0.000263125	0.00299804	0.0194319	0.097077	1553	0.154475	biomarker
log_crp_cleaned	C-reactive protein	men	f.131654.0.0	Date K66 first reported (other disorders of peritoneum)	0.00162976	-0.00502625	0.00828578	0.631286	0.0319905	362	0.1222	biomarker
Peak_expiratory_flow__PEF_	Peak expiratory flow (PEF)	women	f.131260.0.0	Date H91 first reported (other hearing loss)	0.00162935	-0.00298976	0.00624845	0.489332	0.03384	754	0.13302	biomarker
High_light_scatter_reticulocyte_percentage	High light scatter reticulocyte percentage	women	f.131956.0.0	Date M76 first reported (enthesopathies of lower limb, excluding foot)	0.00162906	-0.00186495	0.00512307	0.360802	0.0468277	351	0.109233	biomarker
log_cysc_cleaned	Cystatin C	women	f.131914.0.0	Date M46 first reported (other inflammatory spondylopathies)	0.0016276	-0.00358961	0.00684482	0.540897	0.0494517	297	0.261104	biomarker
Total_Fat_Mass__g_	Total Fat Mass (g)	women	f.131820.0.0	Date L89 first reported (decubitus ulcer)	0.00162704	-0.011368	0.0146221	0.806146	0.0630066	201	0.453844	biomarker
High_light_scatter_reticulocyte_percentage	High light scatter reticulocyte percentage	men	f.131582.0.0	Date K20 first reported (oesophagitis)	0.00162704	-0.00367425	0.00692834	0.547473	0.0343452	799	0.115556	biomarker
Neutrophill_percentage	Neutrophill percentage	men	f.130230.0.0	Date B37 first reported (candidiasis)	0.00162684	-0.0052396	0.00849327	0.642379	0.0441729	420	0.0309414	biomarker
Lymphocyte_percentage	Lymphocyte percentage	women	f.131286.0.0	Date I10 first reported (essential (primary) hypertension)	0.00162676	0.000452893	0.00280062	0.0066037	0.0278	7367	0.0304621	biomarker
White_blood_cell__leukocyte__count	White blood cell (leukocyte) count	men	f.131584.0.0	Date K21 first reported (gastro-oesophageal reflux disease)	0.0016266	-0.00127663	0.00452983	0.272145	0.022787	2252	0.097714	biomarker
Standing_height	Height	men	f.131378.0.0	Date I69 first reported (sequelae of cerebrovascular disease)	0.00162657	-0.0126503	0.0159034	0.823299	0.0888722	185	0.0568556	biomarker
Lymphocyte_percentage	Lymphocyte percentage	women	f.131906.0.0	Date M41 first reported (scoliosis)	0.0016258	-0.00297896	0.00623057	0.488927	0.0281425	291	0.0304621	biomarker
Total_Lean_Mass__g_	Total Lean Mass (g)	women	f.131888.0.0	Date M25 first reported (other joint disorders, not elsewhere classified)	0.00162519	0.000770587	0.00247979	0.000193529	0.0405265	3384	0.239697	biomarker
Haematocrit_percentage	Haematocrit percentage	men	f.131354.0.0	Date I50 first reported (heart failure)	0.00162463	-0.00126322	0.00451248	0.27018	0.0395967	1187	0.0458722	biomarker
hba1c_cleaned	Glycated haemoglobin (HbA1c)	men	f.131492.0.0	Date J44 first reported (other chronic obstructive pulmonary disease)	0.00162446	-0.000951039	0.00419995	0.216369	0.0975171	1246	0.210326	biomarker
urate_cleaned	Urate	women	f.131416.0.0	Date I95 first reported (hypotension)	0.00162432	-0.0021198	0.00536844	0.395153	0.0251444	940	0.161284	biomarker
Nitrogen_oxides_air_pollution__2010	Nitrogen oxides air pollution; 2010	men	f.130708.0.0	Date E11 first reported (non-insulin-dependent diabetes mellitus)	0.00162372	0.000627918	0.00261952	0.00139391	0.0703212	2406	0.030878	biomarker
Peak_expiratory_flow__PEF_	Peak expiratory flow (PEF)	men	f.131670.0.0	Date K76 first reported (other diseases of liver)	0.00162338	-0.000742452	0.00398922	0.178655	0.0513173	738	0.11838	biomarker
High_light_scatter_reticulocyte_percentage	High light scatter reticulocyte percentage	women	f.131918.0.0	Date M48 first reported (other spondylopathies)	0.00162301	-0.00193397	0.00517999	0.371148	0.0459694	728	0.109233	biomarker
chol_cleaned	Cholesterol	women	f.131598.0.0	Date K29 first reported (gastritis and duodenitis)	0.00162298	2.1809e-05	0.00322416	0.0469561	0.0331422	3037	0.14038	biomarker
Particulate_matter_air_pollution__pm10___2007	Particulate matter air pollution (pm10); 2007	women	f.131782.0.0	Date L65 first reported (other nonscarring hair loss)	0.00162282	-0.00626051	0.00950616	0.686598	0.00187802	223	0.0536483	biomarker
Forced_expiratory_volume_in_1_second__FEV1___Best_measure	Forced expiratory volume in 1-second (FEV1), Best measure	men	f.131618.0.0	Date K43 first reported (ventral hernia)	0.00162174	-0.0124034	0.0156469	0.820706	0.0769977	216	0.274337	biomarker
vitd_cleaned	Vitamin D	men	f.130894.0.0	Date F32 first reported (depressive episode)	0.00162158	-0.00112971	0.00437287	0.248008	0.0494735	907	0.0581949	biomarker
Standing_height	Height	women	f.131964.0.0	Date M81 first reported (osteoporosis without pathological fracture)	0.00162139	-0.00195907	0.00520186	0.37477	0.0219897	1607	0.0632444	biomarker
Neutrophill_count	Neutrophill count	women	f.131440.0.0	Date J10 first reported (influenza due to identified influenza virus)	0.00162113	-0.0181493	0.0213916	0.872317	0.0614258	107	0.0624357	biomarker
hdl_chol_cleaned	HDL cholesterol	women	f.130338.0.0	Date B96 first reported (other bacterial agents as the cause of diseases classified to other chapters)	0.001621	-0.00204265	0.00528466	0.385826	0.072604	783	0.147232	biomarker
Android_Fat_Mass__g_	Android Fat Mass (g)	women	f.131960.0.0	Date M79 first reported (other soft tissue disorders, not elsewhere classified)	0.00162087	5.57372e-05	0.00318601	0.042377	0.0633451	3724	0.467426	biomarker
Gynoid_Fat_Mass__g_	Gynoid Fat Mass (g)	men	f.131876.0.0	Date M19 first reported (other arthrosis)	0.00162061	4.65056e-05	0.00319471	0.043601	0.069852	1760	0.339044	biomarker
vitd_cleaned	Vitamin D	men	f.131114.0.0	Date G93 first reported (other disorders of brain)	0.00162041	-0.00405123	0.00729205	0.575493	0.0276169	216	0.0581949	biomarker
bmi	Body mass index	men	f.131674.0.0	Date K80 first reported (cholelithiasis)	0.00162022	-0.00257227	0.00581271	0.448776	0.0773793	857	0.460748	biomarker
log_cysc_cleaned	Cystatin C	women	f.131560.0.0	Date K04 first reported (diseases of pulp and periapical tissues)	0.00162018	-0.00456571	0.00780606	0.607704	0.0359019	302	0.261104	biomarker
Immature_reticulocyte_fraction	Immature reticulocyte fraction	men	f.131630.0.0	Date K52 first reported (other non-infective gastro-enteritis and colitis)	0.00161936	-0.00432124	0.00755996	0.593147	0.0495674	846	0.0780094	biomarker
Nitrogen_dioxide_air_pollution__2005	Nitrogen dioxide air pollution; 2005	men	f.131490.0.0	Date J43 first reported (emphysema)	0.00161839	-0.0026259	0.00586269	0.454841	0.0711578	312	0.0322887	biomarker
vitd_cleaned	Vitamin D	men	f.131680.0.0	Date K83 first reported (other diseases of biliary tract)	0.00161769	-0.00342124	0.00665662	0.529195	0.00217845	258	0.0581949	biomarker
High_light_scatter_reticulocyte_count	High light scatter reticulocyte count	men	f.131344.0.0	Date I45 first reported (other conduction disorders)	0.00161746	-0.00462929	0.0078642	0.611804	0.0467351	497	0.116045	biomarker
shbg_cleaned	SHBG	women	f.131872.0.0	Date M17 first reported (gonarthrosis [arthrosis of knee])	0.0016173	-3.06867e-05	0.00326528	0.0544169	0.0745082	2140	0.142712	biomarker
Forced_expiratory_volume_in_1_second__FEV1___Best_measure	Forced expiratory volume in 1-second (FEV1), Best measure	men	f.131260.0.0	Date H91 first reported (other hearing loss)	0.00161675	-0.00458118	0.00781467	0.60916	0.0344943	665	0.274337	biomarker
Android_Fat_Mass__g_	Android Fat Mass (g)	women	f.131074.0.0	Date G56 first reported (mononeuropathies of upper limb)	0.00161575	-0.0010914	0.0043229	0.242074	0.0819399	1086	0.467426	biomarker
Reticulocyte_percentage	Reticulocyte percentage	men	f.131630.0.0	Date K52 first reported (other non-infective gastro-enteritis and colitis)	0.00161544	-0.00157537	0.00480625	0.321049	0.031631	843	0.0953447	biomarker
apob_cleaned	Apolipoprotein B	women	f.131310.0.0	Date I27 first reported (other pulmonary heart diseases)	0.00161541	-0.00692021	0.010151	0.710682	0.0949597	159	0.103502	biomarker
log_crp_cleaned	C-reactive protein	women	f.131166.0.0	Date H26 first reported (other cataract)	0.00161509	-0.00128821	0.00451839	0.275565	0.0248216	2464	0.185544	biomarker
Neutrophill_percentage	Neutrophill percentage	women	f.131870.0.0	Date M16 first reported (coxarthrosis [arthrosis of hip])	0.00161472	-0.00077346	0.0040029	0.1851	0.0175356	1682	0.0229967	biomarker
Android_Lean_Mass__g_	Android Lean Mass (g)	women	f.130660.0.0	Date D70 first reported (agranulocytosis)	0.00161452	-0.00441761	0.00764664	0.599861	0.023851	510	0.213395	biomarker
ldl_chol_cleaned	LDL direct	women	f.131260.0.0	Date H91 first reported (other hearing loss)	0.00161338	-0.00103128	0.00425803	0.231813	0.0285105	813	0.126718	biomarker
log_crp_cleaned	C-reactive protein	men	f.130622.0.0	Date D50 first reported (iron deficiency anaemia)	0.00161242	-0.00215287	0.00537771	0.401281	0.0590778	1078	0.1222	biomarker
Platelet_distribution_width	Platelet distribution width	men	f.131658.0.0	Date K70 first reported (alcoholic liver disease)	0.00161236	-0.00139405	0.00461878	0.293184	0.0266019	147	0.0121052	biomarker
Monocyte_count	Monocyte count	women	f.131350.0.0	Date I48 first reported (atrial fibrillation and flutter)	0.00161039	-0.0017806	0.00500138	0.351952	0.0345705	1435	0.0259166	biomarker
Ankle_spacing_width	Ankle spacing width	women	f.131306.0.0	Date I25 first reported (chronic ischaemic heart disease)	0.00160997	-0.00143312	0.00465307	0.299758	0.0544982	947	0.166861	biomarker
Android_Fat_Mass__g_	Android Fat Mass (g)	women	f.131708.0.0	Date L08 first reported (other local infections of skin and subcutaneous tissue)	0.00160937	-0.0010479	0.00426663	0.235201	0.0528512	696	0.467426	biomarker
Standing_height	Height	men	f.130854.0.0	Date F10 first reported (mental and behavioural disorders due to use of alcohol)	0.00160913	-0.00195989	0.00517816	0.376865	0.0456179	871	0.0568556	biomarker
Platelet_count	Platelet count	women	f.131620.0.0	Date K44 first reported (diaphragmatic hernia)	0.00160891	-0.000693205	0.00391103	0.170745	0.0363996	2769	0.0201506	biomarker
log_total_tg_cleaned	Triglycerides	women	f.130906.0.0	Date F41 first reported (other anxiety disorders)	0.00160883	-0.000467604	0.00368527	0.128859	0.0432359	1773	0.154475	biomarker
Immature_reticulocyte_fraction	Immature reticulocyte fraction	women	f.131462.0.0	Date J22 first reported (unspecified acute lower respiratory infection)	0.0016078	0.00022722	0.00298839	0.022455	0.039831	2709	0.0787722	biomarker
log_ggt_cleaned	Gamma glutamyltransferase	women	f.130846.0.0	Date F05 first reported (delirium, not induced by alcohol and other psychoactive substances)	0.00160696	-0.0101118	0.0133258	0.788107	0.0631906	228	0.115566	biomarker
Haemoglobin_concentration	Haemoglobin concentration	women	f.131164.0.0	Date H25 first reported (senile cataract)	0.00160645	-0.0016319	0.0048448	0.330902	0.00673214	1990	0.0610257	biomarker
bmi	Body mass index	men	f.131642.0.0	Date K60 first reported (fissure and fistula of anal and rectal regions)	0.00160634	-0.0101263	0.013339	0.788431	0.0802026	266	0.460748	biomarker
High_light_scatter_reticulocyte_percentage	High light scatter reticulocyte percentage	men	f.132088.0.0	Date N48 first reported (other disorders of penis)	0.00160629	-0.00257008	0.00578265	0.450944	0.0394429	573	0.115556	biomarker
hdl_chol_cleaned	HDL cholesterol	men	f.131640.0.0	Date K59 first reported (other functional intestinal disorders)	0.00160622	-0.000676185	0.00388863	0.167792	0.0373308	1378	0.117114	biomarker
Lymphocyte_percentage	Lymphocyte percentage	men	f.131322.0.0	Date I34 first reported (nonrheumatic mitral valve disorders)	0.00160598	-0.00457128	0.00778325	0.610356	0.025887	357	0.0462938	biomarker
Forced_expiratory_volume_in_1_second__FEV1___Best_measure	Forced expiratory volume in 1-second (FEV1), Best measure	women	f.131416.0.0	Date I95 first reported (hypotension)	0.00160561	-0.00444829	0.00765951	0.603182	0.0533171	630	0.28955	biomarker
Weight	Weight	men	f.131824.0.0	Date L91 first reported (hypertrophic disorders of skin)	0.00160266	-0.00460376	0.00780909	0.61277	0.0765648	198	0.350726	biomarker
Duration_of_moderate_activity	Duration of moderate activity	men	f.131074.0.0	Date G56 first reported (mononeuropathies of upper limb)	0.00160215	-0.00149009	0.0046944	0.309861	0.0399704	575	0.0104186	biomarker
hip	Hip circumference	men	f.132022.0.0	Date N13 first reported (obstructive and reflux uropathy)	0.00160134	-0.00659174	0.00979442	0.701658	0.0338682	485	0.279935	biomarker
Trunk_Fat_Mass__g_	Trunk Fat Mass (g)	women	f.131960.0.0	Date M79 first reported (other soft tissue disorders, not elsewhere classified)	0.00160122	4.50604e-05	0.00315737	0.0437212	0.063216	3724	0.470112	biomarker
Systolic_blood_pressure	Systolic blood pressure, automated reading	women	f.132032.0.0	Date N18 first reported (chronic renal failure)	0.00159998	-0.00168414	0.00488411	0.339635	0.0442188	1303	0.18787	biomarker
Particulate_matter_air_pollution__pm2.5___2010	Particulate matter air pollution (pm2.5); 2010	men	f.130230.0.0	Date B37 first reported (candidiasis)	0.00159982	-0.00248106	0.0056807	0.442264	0.039197	398	0.0305744	biomarker
whr	Waist-to-Hip ratio	men	f.131928.0.0	Date M54 first reported (dorsalgia)	0.0015994	-0.00153174	0.00473054	0.316742	0.0553816	1977	0.254854	biomarker
Reticulocyte_percentage	Reticulocyte percentage	women	f.131354.0.0	Date I50 first reported (heart failure)	0.00159896	-0.00319762	0.00639554	0.513516	0.0808855	609	0.0870734	biomarker
Basophill_count	Basophill count	women	f.130648.0.0	Date D64 first reported (other anaemias)	0.00159894	-0.000780286	0.00397817	0.187771	0.0342485	1502	0.0225581	biomarker
ldl_chol_cleaned	LDL direct	men	f.131352.0.0	Date I49 first reported (other cardiac arrhythmias)	0.00159864	-0.00567453	0.0088718	0.666609	0.0459943	510	0.156498	biomarker
Reticulocyte_count	Reticulocyte count	women	f.131414.0.0	Date I89 first reported (other non-infective disorders of lymphatic vessels and lymph nodes)	0.00159826	-0.00583806	0.00903457	0.673569	0.046775	187	0.100371	biomarker
Forced_vital_capacity__FVC_	Forced vital capacity (FVC)	men	f.132070.0.0	Date N39 first reported (other disorders of urinary system)	0.00159788	-0.0043938	0.00758956	0.601183	0.0545768	1344	0.193082	biomarker
hdl_chol_cleaned	HDL cholesterol	men	f.131324.0.0	Date I35 first reported (nonrheumatic aortic valve disorders)	0.00159737	-0.00310804	0.00630279	0.505813	0.0485908	448	0.117114	biomarker
Trunk_Lean_Mass__g_	Trunk Lean Mass (g)	women	f.131962.0.0	Date M80 first reported (osteoporosis with pathological fracture)	0.00159643	-0.0114985	0.0146914	0.811146	0.0715686	134	0.21067	biomarker
Immature_reticulocyte_fraction	Immature reticulocyte fraction	men	f.131548.0.0	Date J98 first reported (other respiratory disorders)	0.00159596	-0.00118419	0.00437612	0.260526	0.0360262	1044	0.0780094	biomarker
Number_of_days_week_of_vigorous_physical_activity	Number of days/week of vigorous physical activity	women	f.130622.0.0	Date D50 first reported (iron deficiency anaemia)	0.00159568	-0.00305126	0.00624263	0.500927	0.0597252	1416	0.0337337	biomarker
Age_completed_full_time_education	Age completed full time education	women	f.130814.0.0	Date E78 first reported (disorders of lipoprotein metabolism and other lipidaemias)	0.00159542	-0.000925765	0.00411661	0.214865	0.0443506	2228	0.0981051	biomarker
Reticulocyte_count	Reticulocyte count	men	f.131646.0.0	Date K62 first reported (other diseases of anus and rectum)	0.00159501	-0.00117718	0.0043672	0.259443	0.0281651	1836	0.0972322	biomarker
bmi	Body mass index	women	f.131954.0.0	Date M75 first reported (shoulder lesions)	0.00159455	-0.000529107	0.00371822	0.14111	0.0578255	1699	0.499352	biomarker
shbg_cleaned	SHBG	women	f.131602.0.0	Date K31 first reported (other diseases of stomach and duodenum)	0.00159329	-0.001894	0.00508058	0.370524	0.0511717	1067	0.142712	biomarker
Standing_height	Height	men	f.130718.0.0	Date E16 first reported (other disorders of pancreatic internal secretion)	0.00159296	-0.00233015	0.00551608	0.42612	0.0696116	281	0.0568556	biomarker
Neutrophill_percentage	Neutrophill percentage	men	f.132030.0.0	Date N17 first reported (acute renal failure)	0.00159273	-0.00108038	0.00426584	0.242873	0.0569359	1414	0.0309414	biomarker
Forced_expiratory_volume_in_1_second__FEV1___Best_measure	Forced expiratory volume in 1-second (FEV1), Best measure	women	f.131306.0.0	Date I25 first reported (chronic ischaemic heart disease)	0.00159255	-0.00411665	0.00730176	0.584563	0.0770646	1139	0.28955	biomarker
Townsend_deprivation_index	Townsend deprivation index	women	f.131414.0.0	Date I89 first reported (other non-infective disorders of lymphatic vessels and lymph nodes)	0.00159188	-0.00707534	0.0102591	0.718856	0.0400972	199	0.0599297	biomarker
chol_cleaned	Cholesterol	women	f.131602.0.0	Date K31 first reported (other diseases of stomach and duodenum)	0.00159143	-0.000146069	0.00332893	0.0726178	0.023238	1205	0.14038	biomarker
Heel_quantitative_ultrasound_index__QUI___direct_entry	Heel quantitative ultrasound index (QUI), direct entry	men	f.132050.0.0	Date N28 first reported (other disorders of kidney and ureter, not elsewhere classified)	0.00159125	-0.00910487	0.0122874	0.770602	0.050061	233	0.0279833	biomarker
waist	Waist circumference	women	f.131954.0.0	Date M75 first reported (shoulder lesions)	0.00159091	-0.000317473	0.0034993	0.102271	0.0520557	1701	0.410854	biomarker
Nitrogen_dioxide_air_pollution__2005	Nitrogen dioxide air pollution; 2005	women	f.131548.0.0	Date J98 first reported (other respiratory disorders)	0.00159049	-0.00130038	0.00448135	0.280879	0.0355577	1130	0.0250287	biomarker
Nitrogen_dioxide_air_pollution__2006	Nitrogen dioxide air pollution; 2006	women	f.130708.0.0	Date E11 first reported (non-insulin-dependent diabetes mellitus)	0.0015902	0.000520398	0.00266001	0.00357488	0.0622272	1689	0.0243853	biomarker
Nitrogen_dioxide_air_pollution__2005	Nitrogen dioxide air pollution; 2005	women	f.131820.0.0	Date L89 first reported (decubitus ulcer)	0.00159004	-0.00357614	0.00675622	0.546344	0.0502902	212	0.0250287	biomarker
hip	Hip circumference	women	f.131950.0.0	Date M72 first reported (fibroblastic disorders)	0.00158937	-0.00119482	0.00437356	0.263193	0.0710904	1033	0.367915	biomarker
apoa_cleaned	Apolipoprotein A	men	f.130826.0.0	Date E86 first reported (volume depletion)	0.00158904	-0.00273493	0.00591302	0.471345	0.0635077	559	0.0862723	biomarker
ldl_chol_cleaned	LDL direct	men	f.131640.0.0	Date K59 first reported (other functional intestinal disorders)	0.00158838	-0.00115538	0.00433214	0.256519	0.0445043	1492	0.156498	biomarker
Standing_height	Height	men	f.130828.0.0	Date E87 first reported (other disorders of fluid, electrolyte and acid-base balance)	0.00158804	-0.0014538	0.00462989	0.306191	0.0485368	1278	0.0568556	biomarker
Townsend_deprivation_index	Townsend deprivation index	women	f.131876.0.0	Date M19 first reported (other arthrosis)	0.00158797	0.000213618	0.00296233	0.0235344	0.0332707	3064	0.0599297	biomarker
log_alp_cleaned	Alkaline phosphatase	men	f.130336.0.0	Date B95 first reported (streptococcus and staphylococcus as the cause of diseases classified to other chapters)	0.00158771	-0.00413772	0.00731314	0.586768	0.0710976	495	0.0370181	biomarker
Ankle_spacing_width	Ankle spacing width	men	f.131868.0.0	Date M15 first reported (polyarthrosis)	0.00158682	-0.00462301	0.00779666	0.616479	0.0804844	306	0.163301	biomarker
Heel_bone_mineral_density__BMD__T_score__automated	Heel bone mineral density (BMD) T-score, automated	men	f.132050.0.0	Date N28 first reported (other disorders of kidney and ureter, not elsewhere classified)	0.0015866	-0.00910719	0.0122804	0.771206	0.0500416	233	0.0279843	biomarker
whr	Waist-to-Hip ratio	women	f.130854.0.0	Date F10 first reported (mental and behavioural disorders due to use of alcohol)	0.00158597	-0.00514135	0.0083133	0.64403	0.0859224	362	0.198411	biomarker
High_light_scatter_reticulocyte_count	High light scatter reticulocyte count	women	f.131820.0.0	Date L89 first reported (decubitus ulcer)	0.00158563	-0.00702606	0.0101973	0.718184	0.0660309	214	0.121806	biomarker
Forced_expiratory_volume_in_1_second__FEV1___Best_measure	Forced expiratory volume in 1-second (FEV1), Best measure	women	f.132056.0.0	Date N31 first reported (neuromuscular dysfunction of bladder, not elsewhere classified)	0.00158557	-0.0049171	0.00808824	0.632711	0.0605344	158	0.28955	biomarker
hip	Hip circumference	women	f.132056.0.0	Date N31 first reported (neuromuscular dysfunction of bladder, not elsewhere classified)	0.0015841	-0.00511912	0.00828732	0.643231	0.0814535	235	0.367915	biomarker
Heel_bone_mineral_density__BMD_	Heel bone mineral density (BMD)	men	f.130826.0.0	Date E86 first reported (volume depletion)	0.00158395	-0.00642396	0.00959186	0.69825	0.0677982	315	0.0283666	biomarker
Peak_expiratory_flow__PEF_	Peak expiratory flow (PEF)	women	f.131534.0.0	Date J90 first reported (pleural effusion, not elsewhere classified)	0.00158392	-0.00607194	0.00923978	0.685107	0.0571768	674	0.13302	biomarker
SCAT__g_	SCAT (g)	men	f.131960.0.0	Date M79 first reported (other soft tissue disorders, not elsewhere classified)	0.00158344	0.000310555	0.00285632	0.0147607	0.0518334	2769	0.367375	biomarker
Haematocrit_percentage	Haematocrit percentage	women	f.130708.0.0	Date E11 first reported (non-insulin-dependent diabetes mellitus)	0.00158252	0.000629929	0.00253511	0.0011295	0.035714	1646	0.0554315	biomarker
Lymphocyte_percentage	Lymphocyte percentage	men	f.130828.0.0	Date E87 first reported (other disorders of fluid, electrolyte and acid-base balance)	0.00158247	-0.00113126	0.00429621	0.253062	0.061804	1237	0.0462938	biomarker
Mean_corpuscular_volume	Mean corpuscular volume	men	f.131534.0.0	Date J90 first reported (pleural effusion, not elsewhere classified)	0.00158242	-0.0038655	0.00703035	0.569147	0.0316563	905	0.0735135	biomarker
VAT__g_	VAT (g)	men	f.131568.0.0	Date K08 first reported (other disorders of teeth and supporting structures)	0.0015824	-0.0120357	0.0152005	0.819842	0.0422622	217	0.432881	biomarker
Time_of_blow_measurement	Time of blow measurement	men	f.131630.0.0	Date K52 first reported (other non-infective gastro-enteritis and colitis)	0.00158128	-0.00499465	0.00815721	0.637418	0.0436663	765	0.0499118	biomarker
igf1_cleaned	IGF-1	men	f.131490.0.0	Date J43 first reported (emphysema)	0.00158127	-0.00524164	0.00840418	0.64965	0.0683898	305	0.0733327	biomarker
waist	Waist circumference	women	f.131556.0.0	Date K02 first reported (dental caries)	0.00158058	-0.00620755	0.0093687	0.690795	0.0904411	326	0.410854	biomarker
Mean_reticulocyte_volume	Mean reticulocyte volume	men	f.131640.0.0	Date K59 first reported (other functional intestinal disorders)	0.00158014	-0.00192376	0.00508404	0.376754	0.0360271	1487	0.0428002	biomarker
Monocyte_count	Monocyte count	men	f.131858.0.0	Date M10 first reported (gout)	0.00157941	-0.00183443	0.00499325	0.364518	0.0456385	999	0.0500236	biomarker
Particulate_matter_air_pollution__pm2.5__absorbance__2010	Particulate matter air pollution (pm2.5) absorbance; 2010	men	f.131546.0.0	Date J96 first reported (respiratory failure, not elsewhere classified)	0.00157933	-0.00165506	0.00481372	0.338539	0.0399975	534	0.0259736	biomarker
VAT__g_	VAT (g)	women	f.132050.0.0	Date N28 first reported (other disorders of kidney and ureter, not elsewhere classified)	0.00157924	-0.00564738	0.00880586	0.668418	0.0890759	327	0.485277	biomarker
Cereal_intake	Cereal intake	men	f.132070.0.0	Date N39 first reported (other disorders of urinary system)	0.00157922	-0.000208149	0.0033666	0.0833184	0.0229718	1561	0.0492103	biomarker
White_blood_cell__leukocyte__count	White blood cell (leukocyte) count	women	f.132058.0.0	Date N32 first reported (other disorders of bladder)	0.00157864	-0.0018432	0.00500049	0.365873	0.0226526	697	0.0809711	biomarker
Forced_expiratory_volume_in_1_second__FEV1_	Forced expiratory volume in 1-second (FEV1)	men	f.131820.0.0	Date L89 first reported (decubitus ulcer)	0.00157846	-0.00855358	0.0117105	0.760103	0.0802053	257	0.248262	biomarker
Arms_Lean_Mass__g_	Arms Lean Mass (g)	men	f.131864.0.0	Date M13 first reported (other arthritis)	0.00157707	-6.90066e-05	0.00322315	0.060404	0.049616	1497	0.227859	biomarker
High_light_scatter_reticulocyte_percentage	High light scatter reticulocyte percentage	women	f.131354.0.0	Date I50 first reported (heart failure)	0.00157662	-0.00317721	0.00633044	0.515667	0.0961284	600	0.109233	biomarker
Mean_corpuscular_volume	Mean corpuscular volume	women	f.130792.0.0	Date E66 first reported (obesity)	0.00157642	0.00049342	0.00265943	0.00433111	0.0732284	2481	0.0603822	biomarker
Gynoid_Lean_Mass__g_	Gynoid Lean Mass (g)	men	f.131356.0.0	Date I51 first reported (complications and ill-defined descriptions of heart disease)	0.0015761	-0.000956444	0.00410864	0.222547	0.0507885	1111	0.229692	biomarker
Age_completed_full_time_education	Age completed full time education	women	f.130224.0.0	Date B34 first reported (viral infection of unspecified site)	0.00157534	-0.00115998	0.00431065	0.258978	0.0828205	453	0.0981051	biomarker
Red_blood_cell__erythrocyte__distribution_width	Red blood cell (erythrocyte) distribution width	men	f.131630.0.0	Date K52 first reported (other non-infective gastro-enteritis and colitis)	0.00157476	-0.00421905	0.00736858	0.594221	0.0455103	844	0.0614354	biomarker
High_light_scatter_reticulocyte_percentage	High light scatter reticulocyte percentage	women	f.130826.0.0	Date E86 first reported (volume depletion)	0.00157474	-0.00403796	0.00718744	0.58238	0.0661298	500	0.109233	biomarker
Trunk_Lean_Mass__g_	Trunk Lean Mass (g)	women	f.131888.0.0	Date M25 first reported (other joint disorders, not elsewhere classified)	0.00157337	0.00068543	0.00246131	0.000514694	0.0385007	3384	0.21067	biomarker
Nitrogen_dioxide_air_pollution__2010	Nitrogen dioxide air pollution; 2010	men	f.130648.0.0	Date D64 first reported (other anaemias)	0.00157271	-0.000627386	0.0037728	0.16119	0.0433067	1432	0.0334938	biomarker
log_alp_cleaned	Alkaline phosphatase	men	f.131184.0.0	Date H36 first reported (retinal disorders in diseases classified elsewhere)	0.00157241	-0.0015319	0.00467672	0.320813	0.0618201	199	0.0370181	biomarker
Android_Lean_Mass__g_	Android Lean Mass (g)	men	f.131888.0.0	Date M25 first reported (other joint disorders, not elsewhere classified)	0.00157158	0.000132592	0.00301057	0.0323063	0.0375256	2390	0.223921	biomarker
Lymphocyte_percentage	Lymphocyte percentage	women	f.131354.0.0	Date I50 first reported (heart failure)	0.00157147	-0.00400973	0.00715266	0.581039	0.0783936	616	0.0304621	biomarker
Systolic_blood_pressure	Systolic blood pressure, automated reading	women	f.131374.0.0	Date I67 first reported (other cerebrovascular diseases)	0.00157143	-0.00583995	0.00898281	0.677719	0.0249705	451	0.18787	biomarker
High_light_scatter_reticulocyte_percentage	High light scatter reticulocyte percentage	women	f.131586.0.0	Date K22 first reported (other diseases of oesophagus)	0.00157128	-0.00206916	0.00521172	0.397568	0.036403	1058	0.109233	biomarker
waist	Waist circumference	women	f.132128.0.0	Date N83 first reported (noninflammatory disorders of ovary, fallopian tube and broad ligament)	0.0015706	-0.00553159	0.00867279	0.664695	0.0348011	536	0.410854	biomarker
Basophill_count	Basophill count	men	f.130018.0.0	Date A09 first reported (diarrhoea and gastro-enteritis of presumed infectious origin)	0.00156953	-0.00128405	0.0044231	0.281015	0.0342022	1138	0.022882	biomarker
Age_completed_full_time_education	Age completed full time education	men	f.131820.0.0	Date L89 first reported (decubitus ulcer)	0.00156926	-0.00286319	0.00600171	0.487736	0.0251988	237	0.0853695	biomarker
Forced_expiratory_volume_in_1_second__FEV1___Best_measure	Forced expiratory volume in 1-second (FEV1), Best measure	women	f.131442.0.0	Date J11 first reported (influenza, virus not identified)	0.00156877	-0.00494267	0.00808021	0.636774	0.0560862	189	0.28955	biomarker
Mean_sphered_cell_volume	Mean sphered cell volume	men	f.131366.0.0	Date I63 first reported (cerebral infarction)	0.00156844	-0.00356947	0.00670636	0.549623	0.0302788	586	0.0675766	biomarker
Water_intake	Water intake	women	f.130820.0.0	Date E83 first reported (disorders of mineral metabolism)	0.00156782	-0.00278313	0.00591876	0.480023	0.0307417	449	0.0154816	biomarker
Monocyte_count	Monocyte count	women	f.131298.0.0	Date I21 first reported (acute myocardial infarction)	0.00156688	-0.00639738	0.00953114	0.699787	0.0454484	452	0.0259166	biomarker
High_light_scatter_reticulocyte_percentage	High light scatter reticulocyte percentage	women	f.131632.0.0	Date K55 first reported (vascular disorders of intestine)	0.00156623	-0.00779491	0.0109274	0.742963	0.0496334	207	0.109233	biomarker
Trunk_Fat_Mass__g_	Trunk Fat Mass (g)	women	f.132146.0.0	Date N92 first reported (excessive, frequent and irregular menstruation)	0.00156607	-0.000813173	0.00394532	0.19701	-0.0322013	787	0.470112	biomarker
log_crp_cleaned	C-reactive protein	men	f.131888.0.0	Date M25 first reported (other joint disorders, not elsewhere classified)	0.00156607	-0.000263679	0.00339582	0.0934349	0.0432027	2337	0.1222	biomarker
Total_Lean_Mass__g_	Total Lean Mass (g)	women	f.131618.0.0	Date K43 first reported (ventral hernia)	0.00156603	-0.00603734	0.0091694	0.686439	0.0881435	314	0.239697	biomarker
Haemoglobin_concentration	Haemoglobin concentration	men	f.131404.0.0	Date I84 first reported (haemorrhoids)	0.00156439	-0.000529893	0.00365866	0.143172	0.0148109	1419	0.0572358	biomarker
Total_Lean_Mass__g_	Total Lean Mass (g)	men	f.131864.0.0	Date M13 first reported (other arthritis)	0.00156297	-9.27704e-05	0.0032187	0.0642873	0.0499333	1497	0.236249	biomarker
White_blood_cell__leukocyte__count	White blood cell (leukocyte) count	men	f.130642.0.0	Date D61 first reported (other aplastic anaemias)	0.00156269	-0.0419263	0.0450517	0.943853	0.0330206	102	0.097714	biomarker
White_blood_cell__leukocyte__count	White blood cell (leukocyte) count	women	f.130624.0.0	Date D51 first reported (vitamin b12 deficiency anaemia)	0.00156267	-0.0108937	0.014019	0.805771	0.0721271	134	0.0809711	biomarker
Neutrophill_count	Neutrophill count	men	f.131584.0.0	Date K21 first reported (gastro-oesophageal reflux disease)	0.00156212	-0.00130742	0.00443167	0.285979	0.0232235	2245	0.0801112	biomarker
albumin_cleaned	Albumin	men	f.130622.0.0	Date D50 first reported (iron deficiency anaemia)	0.00156192	-0.00282577	0.00594962	0.485354	0.0512955	1012	0.0844685	biomarker
urate_cleaned	Urate	women	f.130828.0.0	Date E87 first reported (other disorders of fluid, electrolyte and acid-base balance)	0.00156169	-0.00187475	0.00499812	0.37308	0.0477182	1121	0.161284	biomarker
log_alp_cleaned	Alkaline phosphatase	men	f.130846.0.0	Date F05 first reported (delirium, not induced by alcohol and other psychoactive substances)	0.00155967	-0.00537958	0.00849892	0.659552	0.0692891	288	0.0370181	biomarker
ldl_chol_cleaned	LDL direct	women	f.132070.0.0	Date N39 first reported (other disorders of urinary system)	0.00155967	7.95324e-05	0.00303981	0.038893	0.0299687	2296	0.126718	biomarker
Total_Lean_Mass__g_	Total Lean Mass (g)	men	f.131620.0.0	Date K44 first reported (diaphragmatic hernia)	0.00155945	-0.00132309	0.00444199	0.288981	0.0210849	2018	0.236249	biomarker
Diastolic_blood_pressure	Diastolic blood pressure, automated reading	women	f.131964.0.0	Date M81 first reported (osteoporosis without pathological fracture)	0.00155899	-4.28498e-05	0.00316083	0.0564469	0.0358392	1498	0.087421	biomarker
log_tbil_cleaned	Total bilirubin	men	f.131630.0.0	Date K52 first reported (other non-infective gastro-enteritis and colitis)	0.00155869	-0.00178772	0.00490511	0.361279	0.0207224	851	0.0360849	biomarker
Mean_corpuscular_haemoglobin	Mean corpuscular haemoglobin	women	f.130708.0.0	Date E11 first reported (non-insulin-dependent diabetes mellitus)	0.00155866	6.22299e-05	0.00305509	0.0412004	0.0903905	1630	0.0560223	biomarker
Total_Fat_Mass__g_	Total Fat Mass (g)	men	f.131708.0.0	Date L08 first reported (other local infections of skin and subcutaneous tissue)	0.0015582	-0.0027499	0.00586631	0.478378	0.072122	558	0.377948	biomarker
Mean_corpuscular_haemoglobin	Mean corpuscular haemoglobin	men	f.131918.0.0	Date M48 first reported (other spondylopathies)	0.00155745	-0.00484142	0.00795633	0.633324	0.0226469	623	0.0558598	biomarker
Haemoglobin_concentration	Haemoglobin concentration	women	f.131590.0.0	Date K25 first reported (gastric ulcer)	0.00155687	-0.00399253	0.00710626	0.582407	0.0432128	440	0.0610257	biomarker
log_crp_cleaned	C-reactive protein	women	f.131914.0.0	Date M46 first reported (other inflammatory spondylopathies)	0.00155612	-0.00411389	0.00722614	0.590634	0.0826241	298	0.185544	biomarker
Android_Fat_Mass__g_	Android Fat Mass (g)	men	f.130648.0.0	Date D64 first reported (other anaemias)	0.00155607	-0.00132458	0.00443672	0.289711	0.0391319	1397	0.400559	biomarker
Nitrogen_dioxide_air_pollution__2006	Nitrogen dioxide air pollution; 2006	men	f.131548.0.0	Date J98 first reported (other respiratory disorders)	0.00155601	-0.00124571	0.00435773	0.276357	0.0292619	1072	0.0319332	biomarker
hip	Hip circumference	men	f.132036.0.0	Date N20 first reported (calculus of kidney and ureter)	0.00155549	-0.00581151	0.00892248	0.678992	0.0507872	510	0.279935	biomarker
Heel_bone_mineral_density__BMD_	Heel bone mineral density (BMD)	women	f.131884.0.0	Date M23 first reported (internal derangement of knee)	0.00155526	-0.00603328	0.0091438	0.687905	0.0338423	584	0.0717137	biomarker
Total_Fat_Mass__g_	Total Fat Mass (g)	women	f.131164.0.0	Date H25 first reported (senile cataract)	0.00155496	-0.00244846	0.00555839	0.44649	0.0310833	2003	0.453844	biomarker
Number_of_days_week_of_vigorous_physical_activity	Number of days/week of vigorous physical activity	men	f.131602.0.0	Date K31 first reported (other diseases of stomach and duodenum)	0.00155442	-0.00182051	0.00492936	0.366667	0.0424315	901	0.0378113	biomarker
log_alt_cleaned	Alanine aminotransferase	men	f.130622.0.0	Date D50 first reported (iron deficiency anaemia)	0.00155342	-0.00177933	0.00488616	0.360942	0.0396148	1079	0.108397	biomarker
High_light_scatter_reticulocyte_percentage	High light scatter reticulocyte percentage	women	f.132034.0.0	Date N19 first reported (unspecified renal failure)	0.00155313	-0.020711	0.0238172	0.891246	0.107478	108	0.109233	biomarker
Pulse_rate	Pulse rate, automated reading	men	f.131164.0.0	Date H25 first reported (senile cataract)	0.00155162	-0.00127515	0.0043784	0.281995	0.0217457	1365	0.0660717	biomarker
igf1_cleaned	IGF-1	women	f.130894.0.0	Date F32 first reported (depressive episode)	0.0015489	-0.00298911	0.00608692	0.503507	0.0530577	1562	0.102733	biomarker
hdl_chol_cleaned	HDL cholesterol	women	f.131354.0.0	Date I50 first reported (heart failure)	0.00154889	-0.00162099	0.00471878	0.338208	0.0762301	559	0.147232	biomarker
Age_completed_full_time_education	Age completed full time education	men	f.131546.0.0	Date J96 first reported (respiratory failure, not elsewhere classified)	0.00154737	-0.00223557	0.00533031	0.422717	0.0745348	456	0.0853695	biomarker
hdl_chol_cleaned	HDL cholesterol	women	f.131740.0.0	Date L30 first reported (other dermatitis)	0.00154715	-0.000177749	0.00327206	0.0787433	0.0383538	1184	0.147232	biomarker
SCAT__g_	SCAT (g)	men	f.131602.0.0	Date K31 first reported (other diseases of stomach and duodenum)	0.0015464	-0.00346334	0.00655614	0.545172	0.0444429	872	0.367375	biomarker
chol_cleaned	Cholesterol	men	f.132070.0.0	Date N39 first reported (other disorders of urinary system)	0.00154626	-0.00188927	0.00498179	0.377692	0.0438016	1485	0.155466	biomarker
Nitrogen_dioxide_air_pollution__2005	Nitrogen dioxide air pollution; 2005	women	f.131416.0.0	Date I95 first reported (hypotension)	0.00154501	-0.00180907	0.00489909	0.366607	0.0330405	972	0.0250287	biomarker
log_alp_cleaned	Alkaline phosphatase	women	f.131834.0.0	Date L97 first reported (ulcer of lower limb, not elsewhere classified)	0.00154437	-0.00387637	0.00696511	0.576567	0.0662509	139	0.146777	biomarker
Legs_Fat_Mass__g_	Legs Fat Mass (g)	women	f.131032.0.0	Date G25 first reported (other extrapyramidal and movement disorders)	0.00154416	-0.00434673	0.00743505	0.607414	0.0518889	291	0.355088	biomarker
Weight	Weight	women	f.131964.0.0	Date M81 first reported (osteoporosis without pathological fracture)	0.00154375	-0.000499684	0.00358718	0.138682	0.089399	1606	0.406774	biomarker
log_crp_cleaned	C-reactive protein	men	f.131612.0.0	Date K40 first reported (inguinal hernia)	0.00154368	-0.000395928	0.00348328	0.118781	0.0403266	2109	0.1222	biomarker
Haemoglobin_concentration	Haemoglobin concentration	men	f.132030.0.0	Date N17 first reported (acute renal failure)	0.00154362	-0.00166482	0.00475206	0.345691	0.0642251	1423	0.0572358	biomarker
total_prot_cleaned	Total protein	women	f.131286.0.0	Date I10 first reported (essential (primary) hypertension)	0.00154312	0.000437093	0.00264914	0.00624599	0.0244417	6667	0.0164425	biomarker
Arms_Fat_Mass__g_	Arms Fat Mass (g)	men	f.131884.0.0	Date M23 first reported (internal derangement of knee)	0.00154252	-0.00334577	0.00643082	0.536255	0.0500349	1010	0.377589	biomarker
Fresh_fruit_intake	Fresh fruit intake	women	f.131546.0.0	Date J96 first reported (respiratory failure, not elsewhere classified)	0.00154242	-0.00167233	0.00475717	0.347013	0.0686362	378	0.0317353	biomarker
Immature_reticulocyte_fraction	Immature reticulocyte fraction	women	f.131630.0.0	Date K52 first reported (other non-infective gastro-enteritis and colitis)	0.00154151	-0.00202386	0.00510688	0.396762	0.0354164	1287	0.0787722	biomarker
Forced_vital_capacity__FVC_	Forced vital capacity (FVC)	women	f.131692.0.0	Date K92 first reported (other diseases of digestive system)	0.00154151	-0.00143959	0.00452261	0.31082	0.0479787	1173	0.21907	biomarker
Immature_reticulocyte_fraction	Immature reticulocyte fraction	women	f.131958.0.0	Date M77 first reported (other enthesopathies)	0.00154059	-0.000318373	0.00339955	0.104307	0.0313075	938	0.0787722	biomarker
High_light_scatter_reticulocyte_percentage	High light scatter reticulocyte percentage	men	f.131324.0.0	Date I35 first reported (nonrheumatic aortic valve disorders)	0.00154033	-0.00308959	0.00617025	0.514354	0.046955	489	0.115556	biomarker
albumin_cleaned	Albumin	women	f.130774.0.0	Date E55 first reported (vitamin d deficiency)	0.00153933	-0.00520267	0.00828132	0.65451	0.0378625	379	0.0466608	biomarker
waist	Waist circumference	men	f.131824.0.0	Date L91 first reported (hypertrophic disorders of skin)	0.00153899	-0.00510919	0.00818718	0.650029	0.0717154	199	0.368415	biomarker
Heel_bone_mineral_density__BMD__T_score__automated	Heel bone mineral density (BMD) T-score, automated	women	f.131456.0.0	Date J18 first reported (pneumonia, organism unspecified)	0.00153898	-0.00390694	0.0069849	0.579659	0.0466707	762	0.0714948	biomarker
hdl_chol_cleaned	HDL cholesterol	men	f.132034.0.0	Date N19 first reported (unspecified renal failure)	0.00153843	-0.00599611	0.00907297	0.689009	0.10192	176	0.117114	biomarker
log_crp_cleaned	C-reactive protein	women	f.131086.0.0	Date G62 first reported (other polyneuropathies)	0.00153841	-0.00947364	0.0125504	0.784226	0.089178	210	0.185544	biomarker
apoa_cleaned	Apolipoprotein A	women	f.131052.0.0	Date G43 first reported (migraine)	0.00153742	-0.00406861	0.00714345	0.590909	0.0473453	507	0.103311	biomarker
Total_Fat_Mass__g_	Total Fat Mass (g)	men	f.131546.0.0	Date J96 first reported (respiratory failure, not elsewhere classified)	0.00153729	-0.00053035	0.00360493	0.145045	0.0611902	514	0.377948	biomarker
Gynoid_Fat_Mass__g_	Gynoid Fat Mass (g)	women	f.131432.0.0	Date J04 first reported (acute laryngitis and tracheitis)	0.00153646	-0.0022089	0.00528182	0.421366	0.0575897	167	0.379848	biomarker
Heel_quantitative_ultrasound_index__QUI___direct_entry	Heel quantitative ultrasound index (QUI), direct entry	women	f.131456.0.0	Date J18 first reported (pneumonia, organism unspecified)	0.00153487	-0.00391152	0.00698126	0.580705	0.0466772	762	0.0714949	biomarker
Lymphocyte_count	Lymphocyte count	men	f.131306.0.0	Date I25 first reported (chronic ischaemic heart disease)	0.00153434	-0.000943703	0.00401239	0.224907	0.0379169	3135	0.0584038	biomarker
urea_cleaned	Urea	men	f.131342.0.0	Date I44 first reported (atrioventricular and left bundle-branch block)	0.00153423	-0.00219429	0.00526275	0.419949	0.0369286	761	0.0766051	biomarker
ldl_chol_cleaned	LDL direct	women	f.131708.0.0	Date L08 first reported (other local infections of skin and subcutaneous tissue)	0.00153422	-0.000753482	0.00382193	0.188694	0.0336451	681	0.126718	biomarker
bmi	Body mass index	men	f.131184.0.0	Date H36 first reported (retinal disorders in diseases classified elsewhere)	0.001534	-0.00139352	0.00446152	0.304407	0.193712	210	0.460748	biomarker
log_cysc_cleaned	Cystatin C	women	f.131132.0.0	Date H02 first reported (other disorders of eyelid)	0.00153279	-0.00347104	0.00653661	0.548244	0.02818	571	0.261104	biomarker
Mean_reticulocyte_volume	Mean reticulocyte volume	women	f.131396.0.0	Date I80 first reported (phlebitis and thrombophlebitis)	0.00153244	-0.00479951	0.00786439	0.635248	0.0321298	457	0.0210722	biomarker
Immature_reticulocyte_fraction	Immature reticulocyte fraction	women	f.131584.0.0	Date K21 first reported (gastro-oesophageal reflux disease)	0.00153148	-3.39631e-05	0.00309692	0.0551774	0.0401115	3078	0.0787722	biomarker
Number_of_days_week_of_vigorous_physical_activity	Number of days/week of vigorous physical activity	men	f.131740.0.0	Date L30 first reported (other dermatitis)	0.00153024	-0.00128149	0.00434197	0.286108	0.0281051	1163	0.0378113	biomarker
Neutrophill_count	Neutrophill count	women	f.131648.0.0	Date K63 first reported (other diseases of intestine)	0.00152969	-0.00169765	0.00475702	0.35289	0.0318049	1900	0.0624357	biomarker
Particulate_matter_air_pollution__pm10___2007	Particulate matter air pollution (pm10); 2007	men	f.130648.0.0	Date D64 first reported (other anaemias)	0.00152928	-0.00085566	0.00391422	0.208827	0.0302116	1428	0.0462175	biomarker
Speed_of_sound_through_heel	Speed of sound through heel	men	f.131354.0.0	Date I50 first reported (heart failure)	0.00152884	-0.00278382	0.0058415	0.487168	0.0424401	703	0.0284907	biomarker
Haemoglobin_concentration	Haemoglobin concentration	men	f.131086.0.0	Date G62 first reported (other polyneuropathies)	0.00152739	-0.00530416	0.00835894	0.661231	0.0689712	264	0.0572358	biomarker
High_light_scatter_reticulocyte_percentage	High light scatter reticulocyte percentage	men	f.131584.0.0	Date K21 first reported (gastro-oesophageal reflux disease)	0.00152651	-0.000483117	0.00353614	0.136537	0.0279186	2207	0.115556	biomarker
Weight	Weight	women	f.131164.0.0	Date H25 first reported (senile cataract)	0.00152639	-0.0015332	0.00458598	0.328164	0.0237769	2038	0.406774	biomarker
Reticulocyte_count	Reticulocyte count	women	f.131342.0.0	Date I44 first reported (atrioventricular and left bundle-branch block)	0.00152638	-0.00271527	0.00576803	0.480613	0.0260577	462	0.100371	biomarker
Pulse_rate	Pulse rate, automated reading	men	f.131598.0.0	Date K29 first reported (gastritis and duodenitis)	0.00152627	-0.000245364	0.0032979	0.0913062	0.0251859	2327	0.0660717	biomarker
Time_of_blow_measurement	Time of blow measurement	men	f.131142.0.0	Date H10 first reported (conjunctivitis)	0.00152622	-0.00588351	0.00893595	0.686426	0.0649267	343	0.0499118	biomarker
Nitrogen_dioxide_air_pollution__2006	Nitrogen dioxide air pollution; 2006	men	f.130820.0.0	Date E83 first reported (disorders of mineral metabolism)	0.00152614	-0.00431548	0.00736775	0.608613	0.0311433	437	0.0319332	biomarker
Monocyte_count	Monocyte count	women	f.131654.0.0	Date K66 first reported (other disorders of peritoneum)	0.00152592	-0.00781804	0.0108699	0.748908	0.0319845	513	0.0259166	biomarker
apoa_cleaned	Apolipoprotein A	women	f.131702.0.0	Date L03 first reported (cellulitis)	0.00152578	-0.000664437	0.003716	0.172126	0.0509119	1259	0.103311	biomarker
SCAT__g_	SCAT (g)	men	f.131348.0.0	Date I47 first reported (paroxysmal tachycardia)	0.00152566	-0.00260593	0.00565724	0.469212	0.0341383	367	0.367375	biomarker
Arms_Fat_Mass__g_	Arms Fat Mass (g)	women	f.132124.0.0	Date N81 first reported (female genital prolapse)	0.00152556	-0.00233769	0.00538882	0.43894	0.0475894	1656	0.464309	biomarker
High_light_scatter_reticulocyte_count	High light scatter reticulocyte count	men	f.131492.0.0	Date J44 first reported (other chronic obstructive pulmonary disease)	0.00152548	0.000164485	0.00288647	0.0280291	0.051247	1316	0.116045	biomarker
Reticulocyte_percentage	Reticulocyte percentage	men	f.130828.0.0	Date E87 first reported (other disorders of fluid, electrolyte and acid-base balance)	0.00152424	-0.000449495	0.00349797	0.130119	0.0471062	1215	0.0953447	biomarker
Lymphocyte_count	Lymphocyte count	women	f.131380.0.0	Date I70 first reported (atherosclerosis)	0.00152349	-0.0154642	0.0185112	0.860469	0.112736	109	0.0588767	biomarker
bmi	Body mass index	men	f.131598.0.0	Date K29 first reported (gastritis and duodenitis)	0.00152291	-0.000383112	0.00342893	0.11734	0.0241482	2452	0.460748	biomarker
Nitrogen_dioxide_air_pollution__2007	Nitrogen dioxide air pollution; 2007	women	f.131416.0.0	Date I95 first reported (hypotension)	0.00152282	-0.00183856	0.0048842	0.374569	0.0309597	972	0.0283057	biomarker
Trunk_Lean_Mass__g_	Trunk Lean Mass (g)	men	f.131586.0.0	Date K22 first reported (other diseases of oesophagus)	0.00152225	-0.0023373	0.00538179	0.439496	0.0274965	1216	0.217513	biomarker
Duration_of_moderate_activity	Duration of moderate activity	women	f.131354.0.0	Date I50 first reported (heart failure)	0.00152161	-0.00196195	0.00500517	0.391929	0.0315638	449	0.0108685	biomarker
Forced_vital_capacity__FVC___Best_measure	Forced vital capacity (FVC), Best measure	women	f.130814.0.0	Date E78 first reported (disorders of lipoprotein metabolism and other lipidaemias)	0.00152098	-0.00147117	0.00451314	0.319098	0.0408502	1910	0.245196	biomarker
Weight	Weight	women	f.131820.0.0	Date L89 first reported (decubitus ulcer)	0.00152051	-0.00915932	0.0122003	0.780207	0.0618803	209	0.406774	biomarker
Townsend_deprivation_index	Townsend deprivation index	men	f.131390.0.0	Date I77 first reported (other disorders of arteries and arterioles)	0.00152012	-0.00496553	0.00800576	0.645956	0.0892084	210	0.0749517	biomarker
Arms_Lean_Mass__g_	Arms Lean Mass (g)	women	f.131700.0.0	Date L02 first reported (cutaneous abscess, furuncle and carbuncle)	0.00152011	-0.00245678	0.005497	0.453747	0.0749993	477	0.246938	biomarker
Mean_corpuscular_haemoglobin_concentration	Mean corpuscular haemoglobin concentration	women	f.130718.0.0	Date E16 first reported (other disorders of pancreatic internal secretion)	0.00152008	-0.00360678	0.00664694	0.561154	0.0644553	217	0.0120651	biomarker
Pulse_rate	Pulse rate, automated reading	men	f.131556.0.0	Date K02 first reported (dental caries)	0.00151975	-0.00597038	0.00900988	0.690863	0.0458389	284	0.0660717	biomarker
Forced_expiratory_volume_in_1_second__FEV1_	Forced expiratory volume in 1-second (FEV1)	men	f.130622.0.0	Date D50 first reported (iron deficiency anaemia)	0.00151961	-0.00412743	0.00716665	0.597892	0.087628	965	0.248262	biomarker
Trunk_Lean_Mass__g_	Trunk Lean Mass (g)	men	f.131864.0.0	Date M13 first reported (other arthritis)	0.00151931	-0.000238727	0.00327735	0.0902942	0.0493844	1497	0.217513	biomarker
Gynoid_Lean_Mass__g_	Gynoid Lean Mass (g)	women	f.131950.0.0	Date M72 first reported (fibroblastic disorders)	0.00151881	-0.00185671	0.00489433	0.377831	0.0611297	1020	0.228519	biomarker
Monocyte_count	Monocyte count	women	f.130854.0.0	Date F10 first reported (mental and behavioural disorders due to use of alcohol)	0.00151836	-0.00300286	0.00603958	0.510393	0.0531304	344	0.0259166	biomarker
log_cysc_cleaned	Cystatin C	women	f.130906.0.0	Date F41 first reported (other anxiety disorders)	0.00151708	-0.000644962	0.00367912	0.169036	0.040921	1769	0.261104	biomarker
Age_completed_full_time_education	Age completed full time education	women	f.130648.0.0	Date D64 first reported (other anaemias)	0.00151675	-0.00129829	0.00433178	0.290945	0.0555787	1191	0.0981051	biomarker
Neutrophill_count	Neutrophill count	men	f.131876.0.0	Date M19 first reported (other arthrosis)	0.00151531	-0.00144151	0.00447214	0.315156	0.0345591	1739	0.0801112	biomarker
Legs_Lean_Mass__g_	Legs Lean Mass (g)	men	f.131076.0.0	Date G57 first reported (mononeuropathies of lower limb)	0.00151493	-0.0120887	0.0151185	0.827219	0.0507128	132	0.260519	biomarker
hdl_chol_cleaned	HDL cholesterol	men	f.131636.0.0	Date K57 first reported (diverticular disease of intestine)	0.00151409	-0.000392644	0.00342083	0.119616	0.0235094	2970	0.117114	biomarker
Heel_Broadband_ultrasound_attenuation__direct_entry	Heel Broadband ultrasound attenuation, direct entry	men	f.131456.0.0	Date J18 first reported (pneumonia, organism unspecified)	0.00151396	-0.00155608	0.00458399	0.333767	0.0415055	930	0.026183	biomarker
Number_of_days_week_of_moderate_physical_activity	Number of days/week of moderate physical activity	women	f.131654.0.0	Date K66 first reported (other disorders of peritoneum)	0.001513	-0.00892732	0.0119533	0.776378	0.0454658	536	0.0193069	biomarker
Neutrophill_count	Neutrophill count	women	f.131324.0.0	Date I35 first reported (nonrheumatic aortic valve disorders)	0.00151283	-0.00586994	0.0088956	0.687956	0.0583646	319	0.0624357	biomarker
Age_completed_full_time_education	Age completed full time education	women	f.130828.0.0	Date E87 first reported (other disorders of fluid, electrolyte and acid-base balance)	0.00151263	-0.00047042	0.00349567	0.134902	0.0433015	916	0.0981051	biomarker
Pulse_rate	Pulse rate, automated reading	men	f.130826.0.0	Date E86 first reported (volume depletion)	0.00151251	-0.00432275	0.00734778	0.611427	0.0652657	622	0.0660717	biomarker
Trunk_Fat_Mass__g_	Trunk Fat Mass (g)	men	f.131646.0.0	Date K62 first reported (other diseases of anus and rectum)	0.00151145	-0.00145719	0.00448009	0.318321	0.0347528	1888	0.396866	biomarker
Platelet_crit	Platelet crit	men	f.131964.0.0	Date M81 first reported (osteoporosis without pathological fracture)	0.00151089	-0.00317258	0.00619435	0.527193	0.0379315	319	0.0320606	biomarker
Reticulocyte_count	Reticulocyte count	women	f.131548.0.0	Date J98 first reported (other respiratory disorders)	0.00151029	-0.000615994	0.00363658	0.163868	0.0362531	1089	0.100371	biomarker
chol_cleaned	Cholesterol	men	f.131490.0.0	Date J43 first reported (emphysema)	0.00151028	-0.00265972	0.00568029	0.477786	0.0569644	306	0.155466	biomarker
Neutrophill_count	Neutrophill count	men	f.130708.0.0	Date E11 first reported (non-insulin-dependent diabetes mellitus)	0.00150959	0.000297611	0.00272158	0.0146348	0.0879059	2359	0.0801112	biomarker
log_crp_cleaned	C-reactive protein	men	f.131924.0.0	Date M51 first reported (other intervertebral disk disorders)	0.00150929	-0.0037072	0.00672577	0.570655	0.0338806	683	0.1222	biomarker
log_total_tg_cleaned	Triglycerides	women	f.131684.0.0	Date K86 first reported (other diseases of pancreas)	0.00150922	-0.0124602	0.0154787	0.832299	0.0394162	139	0.154475	biomarker
log_crp_cleaned	C-reactive protein	women	f.131064.0.0	Date G51 first reported (facial nerve disorders)	0.00150799	-0.0172469	0.0202628	0.874776	0.0892431	114	0.185544	biomarker
Diastolic_blood_pressure	Diastolic blood pressure, automated reading	women	f.131654.0.0	Date K66 first reported (other disorders of peritoneum)	0.00150732	-0.00727311	0.0102878	0.736516	0.0353841	515	0.087421	biomarker
log_total_tg_cleaned	Triglycerides	women	f.130622.0.0	Date D50 first reported (iron deficiency anaemia)	0.0015073	-0.00323619	0.0062508	0.533407	0.0518892	1343	0.154475	biomarker
Android_Fat_Mass__g_	Android Fat Mass (g)	men	f.130910.0.0	Date F43 first reported (reaction to severe stress, and adjustment disorders)	0.00150706	-0.00230981	0.00532394	0.438996	0.0617272	244	0.400559	biomarker
Mean_corpuscular_volume	Mean corpuscular volume	men	f.131492.0.0	Date J44 first reported (other chronic obstructive pulmonary disease)	0.00150624	-0.00104088	0.00405336	0.246436	0.0749676	1331	0.0735135	biomarker
Neutrophill_percentage	Neutrophill percentage	women	f.131702.0.0	Date L03 first reported (cellulitis)	0.00150604	-0.00078875	0.00380084	0.19833	0.0379993	1425	0.0229967	biomarker
VAT__g_	VAT (g)	men	f.131380.0.0	Date I70 first reported (atherosclerosis)	0.00150596	-0.00395246	0.00696439	0.588674	0.0982324	231	0.432881	biomarker
White_blood_cell__leukocyte__count	White blood cell (leukocyte) count	women	f.131682.0.0	Date K85 first reported (acute pancreatitis)	0.00150577	-0.0107502	0.0137617	0.809705	0.0481117	181	0.0809711	biomarker
Android_Fat_Mass__g_	Android Fat Mass (g)	women	f.131640.0.0	Date K59 first reported (other functional intestinal disorders)	0.00150503	-0.00161715	0.00462721	0.344758	0.0375669	1965	0.467426	biomarker
Legs_Fat_Mass__g_	Legs Fat Mass (g)	men	f.130338.0.0	Date B96 first reported (other bacterial agents as the cause of diseases classified to other chapters)	0.00150298	-0.00145882	0.00446478	0.319925	0.0425962	818	0.306163	biomarker
log_crp_cleaned	C-reactive protein	women	f.131888.0.0	Date M25 first reported (other joint disorders, not elsewhere classified)	0.0015014	3.67988e-05	0.00296601	0.0445111	0.054514	3319	0.185544	biomarker
Monocyte_count	Monocyte count	men	f.131670.0.0	Date K76 first reported (other diseases of liver)	0.0015007	-0.00180514	0.00480654	0.3736	0.0499102	805	0.0500236	biomarker
SCAT__g_	SCAT (g)	women	f.131366.0.0	Date I63 first reported (cerebral infarction)	0.00150058	-0.00682837	0.00982952	0.723997	0.0575291	365	0.447062	biomarker
albumin_cleaned	Albumin	men	f.132086.0.0	Date N47 first reported (redundant prepuce, phimosis and paraphimosis)	0.00150034	-0.00678261	0.00978329	0.72257	0.0374038	324	0.0844685	biomarker
log_tbil_cleaned	Total bilirubin	women	f.132032.0.0	Date N18 first reported (chronic renal failure)	0.00150033	-0.000743657	0.00374431	0.190042	0.0437845	1308	0.0345012	biomarker
Monocyte_count	Monocyte count	men	f.131498.0.0	Date J47 first reported (bronchiectasis)	0.00149968	-0.00663615	0.00963551	0.717885	0.0480633	266	0.0500236	biomarker
hdl_chol_cleaned	HDL cholesterol	men	f.131462.0.0	Date J22 first reported (unspecified acute lower respiratory infection)	0.00149931	-0.000232643	0.00323127	0.0897485	0.0469394	2225	0.117114	biomarker
High_light_scatter_reticulocyte_count	High light scatter reticulocyte count	women	f.131884.0.0	Date M23 first reported (internal derangement of knee)	0.00149885	-0.00221359	0.00521129	0.428756	0.0385066	944	0.121806	biomarker
Trunk_Fat_Mass__g_	Trunk Fat Mass (g)	women	f.131708.0.0	Date L08 first reported (other local infections of skin and subcutaneous tissue)	0.00149838	-0.00110312	0.00409988	0.25894	0.0522864	696	0.470112	biomarker
vitd_cleaned	Vitamin D	women	f.131492.0.0	Date J44 first reported (other chronic obstructive pulmonary disease)	0.00149822	-0.000392715	0.00338916	0.120437	0.0753619	1084	0.0538597	biomarker
Red_blood_cell__erythrocyte__distribution_width	Red blood cell (erythrocyte) distribution width	men	f.130894.0.0	Date F32 first reported (depressive episode)	0.00149668	-0.00249232	0.00548568	0.462099	0.0481568	959	0.0614354	biomarker
Particulate_matter_air_pollution__pm10___2007	Particulate matter air pollution (pm10); 2007	men	f.131490.0.0	Date J43 first reported (emphysema)	0.00149657	-0.00194889	0.00494202	0.394577	0.05441	311	0.0462175	biomarker
hip	Hip circumference	men	f.130658.0.0	Date D69 first reported (purpura and other haemorrhagic conditions)	0.00149589	-0.0072103	0.0102021	0.736293	0.0308611	342	0.279935	biomarker
VAT__g_	VAT (g)	women	f.131432.0.0	Date J04 first reported (acute laryngitis and tracheitis)	0.00149553	-0.00250828	0.00549933	0.4641	0.0570879	167	0.485277	biomarker
albumin_cleaned	Albumin	women	f.130070.0.0	Date A41 first reported (other septicaemia)	0.00149508	-0.00525692	0.00824709	0.664289	0.0542719	675	0.0466608	biomarker
ldl_chol_cleaned	LDL direct	women	f.131972.0.0	Date M85 first reported (other disorders of bone density and structure)	0.00149493	-0.000588852	0.00357872	0.159686	0.00893074	1176	0.126718	biomarker
Systolic_blood_pressure	Systolic blood pressure, automated reading	women	f.130708.0.0	Date E11 first reported (non-insulin-dependent diabetes mellitus)	0.00149488	0.00055873	0.00243102	0.00174922	0.0720117	1613	0.18787	biomarker
log_cysc_cleaned	Cystatin C	women	f.131740.0.0	Date L30 first reported (other dermatitis)	0.00149486	-0.000689484	0.00367921	0.179813	0.0336567	1308	0.261104	biomarker
apob_cleaned	Apolipoprotein B	women	f.132032.0.0	Date N18 first reported (chronic renal failure)	0.00149484	-0.00124312	0.00423279	0.284575	0.0508078	1304	0.103502	biomarker
Android_Fat_Mass__g_	Android Fat Mass (g)	men	f.132058.0.0	Date N32 first reported (other disorders of bladder)	0.00149422	-0.00394878	0.00693722	0.590533	0.0197289	1122	0.400559	biomarker
Nitrogen_dioxide_air_pollution__2010	Nitrogen dioxide air pollution; 2010	men	f.132030.0.0	Date N17 first reported (acute renal failure)	0.00149385	-0.000933782	0.00392148	0.227783	0.0557888	1461	0.0334938	biomarker
Forced_expiratory_volume_in_1_second__FEV1___Best_measure	Forced expiratory volume in 1-second (FEV1), Best measure	men	f.131916.0.0	Date M47 first reported (spondylosis)	0.00149381	-0.00477718	0.0077648	0.640578	0.0441096	727	0.274337	biomarker
Forced_vital_capacity__FVC___Best_measure	Forced vital capacity (FVC), Best measure	women	f.130018.0.0	Date A09 first reported (diarrhoea and gastro-enteritis of presumed infectious origin)	0.00149305	-0.00266797	0.00565406	0.48188	0.0466053	1087	0.245196	biomarker
Gynoid_Fat_Mass__g_	Gynoid Fat Mass (g)	women	f.131354.0.0	Date I50 first reported (heart failure)	0.0014929	-0.0029469	0.0059327	0.509858	0.0887348	614	0.379848	biomarker
log_tbil_cleaned	Total bilirubin	women	f.131164.0.0	Date H25 first reported (senile cataract)	0.00149136	-0.00114518	0.00412789	0.267571	0.0233507	1930	0.0345012	biomarker
Diastolic_blood_pressure	Diastolic blood pressure, automated reading	women	f.131416.0.0	Date I95 first reported (hypotension)	0.0014905	-0.00218221	0.00516322	0.426364	0.0471033	934	0.087421	biomarker
Legs_Lean_Mass__g_	Legs Lean Mass (g)	men	f.132030.0.0	Date N17 first reported (acute renal failure)	0.00149005	-0.000684195	0.00366429	0.179199	-0.0448602	1391	0.260519	biomarker
Neutrophill_count	Neutrophill count	women	f.131304.0.0	Date I24 first reported (other acute ischaemic heart diseases)	0.00148956	-0.0087494	0.0117285	0.775536	0.0718387	180	0.0624357	biomarker
chol_cleaned	Cholesterol	men	f.131876.0.0	Date M19 first reported (other arthrosis)	0.00148933	-0.000858486	0.00383715	0.21375	0.0206228	1724	0.155466	biomarker
Age_completed_full_time_education	Age completed full time education	women	f.131928.0.0	Date M54 first reported (dorsalgia)	0.00148925	-0.000290858	0.00326935	0.101057	0.0532109	2104	0.0981051	biomarker
chol_cleaned	Cholesterol	men	f.131916.0.0	Date M47 first reported (spondylosis)	0.0014891	-0.0016423	0.00462051	0.351308	0.0282046	941	0.155466	biomarker
Arms_Fat_Mass__g_	Arms Fat Mass (g)	men	f.130910.0.0	Date F43 first reported (reaction to severe stress, and adjustment disorders)	0.00148902	-0.0021483	0.00512634	0.422337	0.0563953	244	0.377589	biomarker
Number_of_days_week_of_moderate_physical_activity	Number of days/week of moderate physical activity	men	f.131602.0.0	Date K31 first reported (other diseases of stomach and duodenum)	0.00148886	-0.00162978	0.0046075	0.349418	0.0259175	901	0.0208462	biomarker
Reticulocyte_count	Reticulocyte count	men	f.131374.0.0	Date I67 first reported (other cerebrovascular diseases)	0.00148755	-0.00238964	0.00536473	0.45206	0.0273378	504	0.0972322	biomarker
urate_cleaned	Urate	men	f.131306.0.0	Date I25 first reported (chronic ischaemic heart disease)	0.00148751	-0.000304815	0.00327983	0.103808	0.0321282	3113	0.0866388	biomarker
VAT__g_	VAT (g)	women	f.131416.0.0	Date I95 first reported (hypotension)	0.00148651	-0.00298615	0.00595917	0.514779	0.0382725	957	0.485277	biomarker
Forced_vital_capacity__FVC___Best_measure	Forced vital capacity (FVC), Best measure	men	f.131498.0.0	Date J47 first reported (bronchiectasis)	0.00148633	-0.0162534	0.019226	0.869558	0.103279	161	0.217195	biomarker
Nitrogen_dioxide_air_pollution__2006	Nitrogen dioxide air pollution; 2006	women	f.131356.0.0	Date I51 first reported (complications and ill-defined descriptions of heart disease)	0.00148628	-0.000966217	0.00393878	0.234907	0.0283926	678	0.0243853	biomarker
Trunk_Lean_Mass__g_	Trunk Lean Mass (g)	women	f.131310.0.0	Date I27 first reported (other pulmonary heart diseases)	0.00148597	-0.00542757	0.00839951	0.673554	0.0721397	163	0.21067	biomarker
Forced_expiratory_volume_in_1_second__FEV1___Best_measure	Forced expiratory volume in 1-second (FEV1), Best measure	men	f.131616.0.0	Date K42 first reported (umbilical hernia)	0.00148513	-0.00697646	0.00994672	0.73084	0.0586196	396	0.274337	biomarker
log_alt_cleaned	Alanine aminotransferase	women	f.131602.0.0	Date K31 first reported (other diseases of stomach and duodenum)	0.00148494	-0.00180565	0.00477552	0.376433	0.0488742	1205	0.0921473	biomarker
Trunk_Fat_Mass__g_	Trunk Fat Mass (g)	men	f.130826.0.0	Date E86 first reported (volume depletion)	0.0014848	-0.00156635	0.00453595	0.340182	0.0565405	603	0.396866	biomarker
Nitrogen_dioxide_air_pollution__2010	Nitrogen dioxide air pollution; 2010	women	f.131534.0.0	Date J90 first reported (pleural effusion, not elsewhere classified)	0.0014844	-0.00350768	0.00647647	0.560023	0.036016	763	0.0256389	biomarker
hip	Hip circumference	women	f.131074.0.0	Date G56 first reported (mononeuropathies of upper limb)	0.0014843	-0.000629594	0.0035982	0.168747	0.0681114	1107	0.367915	biomarker
igf1_cleaned	IGF-1	men	f.131858.0.0	Date M10 first reported (gout)	0.00148411	-0.00104204	0.00401027	0.249527	0.0264172	983	0.0733327	biomarker
Townsend_deprivation_index	Townsend deprivation index	women	f.130622.0.0	Date D50 first reported (iron deficiency anaemia)	0.0014839	-0.00134216	0.00430996	0.303409	0.053694	1415	0.0599297	biomarker
hip	Hip circumference	men	f.131888.0.0	Date M25 first reported (other joint disorders, not elsewhere classified)	0.00148328	0.000306235	0.00266032	0.0135135	0.0312656	2458	0.279935	biomarker
Forced_vital_capacity__FVC___Best_measure	Forced vital capacity (FVC), Best measure	men	f.131864.0.0	Date M13 first reported (other arthritis)	0.0014815	-0.00112698	0.00408998	0.265627	0.0431844	1079	0.217195	biomarker
log_tbil_cleaned	Total bilirubin	women	f.131620.0.0	Date K44 first reported (diaphragmatic hernia)	0.00148129	-0.000701295	0.00366387	0.183445	0.0373985	2701	0.0345012	biomarker
Reticulocyte_percentage	Reticulocyte percentage	women	f.131584.0.0	Date K21 first reported (gastro-oesophageal reflux disease)	0.00148116	-7.72542e-05	0.00303958	0.062485	0.0426901	3069	0.0870734	biomarker
Townsend_deprivation_index	Townsend deprivation index	women	f.130018.0.0	Date A09 first reported (diarrhoea and gastro-enteritis of presumed infectious origin)	0.00148089	-0.00107949	0.00404126	0.256946	0.0294618	1586	0.0599297	biomarker
High_light_scatter_reticulocyte_percentage	High light scatter reticulocyte percentage	men	f.131590.0.0	Date K25 first reported (gastric ulcer)	0.00148082	-0.00574673	0.00870837	0.687997	0.0473729	397	0.115556	biomarker
Arms_Lean_Mass__g_	Arms Lean Mass (g)	women	f.131680.0.0	Date K83 first reported (other diseases of biliary tract)	0.00148038	-0.0109508	0.0139115	0.815444	0.0505871	270	0.246938	biomarker
Water_intake	Water intake	women	f.131534.0.0	Date J90 first reported (pleural effusion, not elsewhere classified)	0.00148006	-0.0033326	0.00629272	0.546663	0.0313012	775	0.0154816	biomarker
Townsend_deprivation_index	Townsend deprivation index	women	f.132032.0.0	Date N18 first reported (chronic renal failure)	0.00148004	-0.000821149	0.00378123	0.207453	0.0466878	1374	0.0599297	biomarker
log_testo_cleaned	Testosterone	men	f.131612.0.0	Date K40 first reported (inguinal hernia)	0.00147908	-0.000418669	0.00337684	0.126612	0.0399645	2095	0.0745475	biomarker
Particulate_matter_air_pollution__pm10___2007	Particulate matter air pollution (pm10); 2007	women	f.130894.0.0	Date F32 first reported (depressive episode)	0.00147792	-0.000373049	0.00332888	0.117589	0.0186262	1624	0.0536483	biomarker
Townsend_deprivation_index	Townsend deprivation index	women	f.131914.0.0	Date M46 first reported (other inflammatory spondylopathies)	0.00147764	-0.00179487	0.00475015	0.376155	0.0465085	315	0.0599297	biomarker
Red_blood_cell__erythrocyte__distribution_width	Red blood cell (erythrocyte) distribution width	women	f.131636.0.0	Date K57 first reported (diverticular disease of intestine)	0.00147708	-0.000393473	0.00334764	0.121692	0.0230123	3690	0.03692	biomarker
Arms_Fat_Mass__g_	Arms Fat Mass (g)	men	f.131380.0.0	Date I70 first reported (atherosclerosis)	0.00147683	-0.00263029	0.00558395	0.480952	0.0854889	231	0.377589	biomarker
Heel_bone_mineral_density__BMD__T_score__automated	Heel bone mineral density (BMD) T-score, automated	men	f.130648.0.0	Date D64 first reported (other anaemias)	0.00147665	-0.00300865	0.00596195	0.518751	0.0440742	760	0.0279843	biomarker
log_ggt_cleaned	Gamma glutamyltransferase	men	f.131640.0.0	Date K59 first reported (other functional intestinal disorders)	0.00147625	-0.000297371	0.00324987	0.10281	0.0263584	1484	0.0955974	biomarker
Nitrogen_dioxide_air_pollution__2007	Nitrogen dioxide air pollution; 2007	women	f.131492.0.0	Date J44 first reported (other chronic obstructive pulmonary disease)	0.00147612	-0.000105019	0.00305727	0.0672772	0.055869	1188	0.0283057	biomarker
Nitrogen_dioxide_air_pollution__2006	Nitrogen dioxide air pollution; 2006	men	f.130826.0.0	Date E86 first reported (volume depletion)	0.00147572	-0.00181223	0.00476366	0.379022	0.043768	629	0.0319332	biomarker
Forced_vital_capacity__FVC___Best_measure	Forced vital capacity (FVC), Best measure	women	f.131342.0.0	Date I44 first reported (atrioventricular and left bundle-branch block)	0.00147566	-0.00751021	0.0104615	0.74755	0.048059	340	0.245196	biomarker
log_tbil_cleaned	Total bilirubin	men	f.130814.0.0	Date E78 first reported (disorders of lipoprotein metabolism and other lipidaemias)	0.00147549	-0.00015878	0.00310976	0.0767983	0.0217784	3297	0.0360849	biomarker
Platelet_distribution_width	Platelet distribution width	women	f.130696.0.0	Date E03 first reported (other hypothyroidism)	0.00147444	-0.00183752	0.00478639	0.3829	0.0199609	1282	0.00689183	biomarker
hip	Hip circumference	men	f.131636.0.0	Date K57 first reported (diverticular disease of intestine)	0.00147411	-0.00059537	0.00354359	0.162677	0.0318501	3385	0.279935	biomarker
Mean_corpuscular_haemoglobin	Mean corpuscular haemoglobin	men	f.132032.0.0	Date N18 first reported (chronic renal failure)	0.00147398	-0.000307622	0.00325558	0.104895	0.0386532	1287	0.0558598	biomarker
Heel_quantitative_ultrasound_index__QUI___direct_entry	Heel quantitative ultrasound index (QUI), direct entry	men	f.130648.0.0	Date D64 first reported (other anaemias)	0.00147334	-0.00301213	0.00595882	0.519704	0.0440826	760	0.0279833	biomarker
Particulate_matter_air_pollution__pm2.5___2010	Particulate matter air pollution (pm2.5); 2010	men	f.132030.0.0	Date N17 first reported (acute renal failure)	0.00147238	-0.00129931	0.00424408	0.297785	0.0542337	1382	0.0305744	biomarker
Forced_expiratory_volume_in_1_second__FEV1___Best_measure	Forced expiratory volume in 1-second (FEV1), Best measure	women	f.130826.0.0	Date E86 first reported (volume depletion)	0.00147194	-0.0082901	0.011234	0.767588	0.0730066	334	0.28955	biomarker
Immature_reticulocyte_fraction	Immature reticulocyte fraction	men	f.131584.0.0	Date K21 first reported (gastro-oesophageal reflux disease)	0.00147122	-0.00032384	0.00326628	0.108185	0.0245622	2215	0.0780094	biomarker
Forced_vital_capacity__FVC_	Forced vital capacity (FVC)	women	f.131548.0.0	Date J98 first reported (other respiratory disorders)	0.00146977	-0.0032221	0.00616163	0.539224	0.0644355	980	0.21907	biomarker
Townsend_deprivation_index	Townsend deprivation index	men	f.131928.0.0	Date M54 first reported (dorsalgia)	0.00146959	6.66785e-05	0.0028725	0.0400574	0.0274055	1984	0.0749517	biomarker
Diastolic_blood_pressure	Diastolic blood pressure, automated reading	men	f.131282.0.0	Date I08 first reported (multiple valve diseases)	0.00146914	-0.00476194	0.00770021	0.643994	0.0572836	429	0.0822106	biomarker
Nitrogen_dioxide_air_pollution__2007	Nitrogen dioxide air pollution; 2007	men	f.131538.0.0	Date J92 first reported (pleural plaque)	0.00146862	-0.00264062	0.00557787	0.483618	0.00190486	274	0.0351343	biomarker
Lymphocyte_count	Lymphocyte count	women	f.131072.0.0	Date G55 first reported (nerve root and plexus compressions in diseases classified elsewhere)	0.00146766	-0.00217873	0.00511406	0.430174	0.0331171	516	0.0588767	biomarker
Forced_vital_capacity__FVC___Best_measure	Forced vital capacity (FVC), Best measure	men	f.131674.0.0	Date K80 first reported (cholelithiasis)	0.0014676	-0.00549561	0.00843081	0.679534	0.0405369	610	0.217195	biomarker
Mean_platelet__thrombocyte__volume	Mean platelet (thrombocyte) volume	women	f.130828.0.0	Date E87 first reported (other disorders of fluid, electrolyte and acid-base balance)	0.00146642	-0.0007281	0.00366093	0.190294	0.0250873	1140	0.00745632	biomarker
Arms_Fat_Mass__g_	Arms Fat Mass (g)	men	f.131602.0.0	Date K31 first reported (other diseases of stomach and duodenum)	0.00146628	-0.00409089	0.00702344	0.60505	0.0485993	872	0.377589	biomarker
urate_cleaned	Urate	women	f.131260.0.0	Date H91 first reported (other hearing loss)	0.001466	-0.00334204	0.00627404	0.550097	0.0273662	813	0.161284	biomarker
Number_of_days_week_of_vigorous_physical_activity	Number of days/week of vigorous physical activity	women	f.130070.0.0	Date A41 first reported (other septicaemia)	0.00146599	-0.00234054	0.00527252	0.450341	0.0401422	785	0.0337337	biomarker
Gynoid_Lean_Mass__g_	Gynoid Lean Mass (g)	women	f.131648.0.0	Date K63 first reported (other diseases of intestine)	0.00146568	-0.00153745	0.00446882	0.33878	-0.0052147	1949	0.228519	biomarker
Android_Fat_Mass__g_	Android Fat Mass (g)	men	f.130828.0.0	Date E87 first reported (other disorders of fluid, electrolyte and acid-base balance)	0.00146546	-0.000851276	0.0037822	0.215047	0.0563767	1216	0.400559	biomarker
Forced_vital_capacity__FVC___Best_measure	Forced vital capacity (FVC), Best measure	men	f.131586.0.0	Date K22 first reported (other diseases of oesophagus)	0.00146439	-0.00379831	0.00672708	0.585488	0.0310135	878	0.217195	biomarker
Trunk_Fat_Mass__g_	Trunk Fat Mass (g)	women	f.131074.0.0	Date G56 first reported (mononeuropathies of upper limb)	0.00146353	-0.00110886	0.00403591	0.2648	0.0807473	1086	0.470112	biomarker
Immature_reticulocyte_fraction	Immature reticulocyte fraction	men	f.131304.0.0	Date I24 first reported (other acute ischaemic heart diseases)	0.00146339	-0.00613468	0.00906146	0.705805	0.0835686	389	0.0780094	biomarker
whr	Waist-to-Hip ratio	men	f.131612.0.0	Date K40 first reported (inguinal hernia)	0.00146303	-5.83889e-05	0.00298446	0.0594596	0.0568139	2201	0.254854	biomarker
Particulate_matter_air_pollution__pm2.5___2010	Particulate matter air pollution (pm2.5); 2010	men	f.130342.0.0	Date B98 first reported (other specified infectious agents as the cause of diseases classified to other chapters)	0.0014623	-0.00713934	0.0100639	0.738979	0.0350171	224	0.0305744	biomarker
Trunk_Lean_Mass__g_	Trunk Lean Mass (g)	men	f.131888.0.0	Date M25 first reported (other joint disorders, not elsewhere classified)	0.00146178	0.00020984	0.00271372	0.0221073	0.0369452	2390	0.217513	biomarker
Townsend_deprivation_index	Townsend deprivation index	women	f.131296.0.0	Date I20 first reported (angina pectoris)	0.00146145	-0.00142342	0.00434633	0.32075	0.0478927	944	0.0599297	biomarker
log_testo_cleaned	Testosterone	men	f.130814.0.0	Date E78 first reported (disorders of lipoprotein metabolism and other lipidaemias)	0.00146071	-0.000521886	0.0034433	0.148722	0.0366536	3276	0.0745475	biomarker
whr	Waist-to-Hip ratio	women	f.131462.0.0	Date J22 first reported (unspecified acute lower respiratory infection)	0.00146062	-0.000136091	0.00305734	0.0729816	0.0579062	2816	0.198411	biomarker
Arms_Fat_Mass__g_	Arms Fat Mass (g)	women	f.131960.0.0	Date M79 first reported (other soft tissue disorders, not elsewhere classified)	0.00146049	-3.3328e-05	0.00295431	0.0553306	0.0620446	3724	0.464309	biomarker
Peak_expiratory_flow__PEF_	Peak expiratory flow (PEF)	women	f.131306.0.0	Date I25 first reported (chronic ischaemic heart disease)	0.00146047	-0.00147367	0.0043946	0.329267	0.0451678	1519	0.13302	biomarker
Forced_vital_capacity__FVC___Best_measure	Forced vital capacity (FVC), Best measure	men	f.131702.0.0	Date L03 first reported (cellulitis)	0.0014602	-0.00301247	0.00593286	0.522249	0.0529501	1032	0.217195	biomarker
Mean_corpuscular_volume	Mean corpuscular volume	men	f.131374.0.0	Date I67 first reported (other cerebrovascular diseases)	0.00145937	-0.0027785	0.00569725	0.499705	0.0437759	510	0.0735135	biomarker
Water_intake	Water intake	men	f.131346.0.0	Date I46 first reported (cardiac arrest)	0.0014592	-0.00304658	0.00596498	0.525593	0.0437501	254	0.0348744	biomarker
ldl_chol_cleaned	LDL direct	men	f.131492.0.0	Date J44 first reported (other chronic obstructive pulmonary disease)	0.00145869	-7.58099e-05	0.00299319	0.0624385	0.0621912	1310	0.156498	biomarker
SCAT__g_	SCAT (g)	men	f.131298.0.0	Date I21 first reported (acute myocardial infarction)	0.00145861	-0.001486	0.00440322	0.331606	0.0589383	1068	0.367375	biomarker
hba1c_cleaned	Glycated haemoglobin (HbA1c)	women	f.131074.0.0	Date G56 first reported (mononeuropathies of upper limb)	0.00145831	-0.000834606	0.00375123	0.212554	0.0396574	1026	0.213266	biomarker
ldl_chol_cleaned	LDL direct	women	f.130230.0.0	Date B37 first reported (candidiasis)	0.00145811	-0.00186562	0.00478183	0.389875	0.0464204	650	0.126718	biomarker
Age_completed_full_time_education	Age completed full time education	women	f.131436.0.0	Date J06 first reported (acute upper respiratory infections of multiple and unspecified sites)	0.0014578	-2.1352e-05	0.00293694	0.0533957	0.0471317	1537	0.0981051	biomarker
ca_cleaned	Calcium	women	f.131546.0.0	Date J96 first reported (respiratory failure, not elsewhere classified)	0.00145716	-0.00343375	0.00634808	0.559256	0.0380486	325	0.0408799	biomarker
Nitrogen_dioxide_air_pollution__2010	Nitrogen dioxide air pollution; 2010	men	f.130622.0.0	Date D50 first reported (iron deficiency anaemia)	0.00145715	-0.00144098	0.00435527	0.324394	0.0444463	1127	0.0334938	biomarker
waist	Waist circumference	women	f.131646.0.0	Date K62 first reported (other diseases of anus and rectum)	0.00145671	-0.00181987	0.00473329	0.383546	0.040832	1965	0.410854	biomarker
Cereal_intake	Cereal intake	women	f.131492.0.0	Date J44 first reported (other chronic obstructive pulmonary disease)	0.00145618	-0.000378292	0.00329065	0.119751	0.0887386	1202	0.0313878	biomarker
Standing_height	Height	women	f.131306.0.0	Date I25 first reported (chronic ischaemic heart disease)	0.00145555	-0.000835104	0.00374621	0.212969	0.0526606	1735	0.0632444	biomarker
Immature_reticulocyte_fraction	Immature reticulocyte fraction	women	f.131260.0.0	Date H91 first reported (other hearing loss)	0.00145493	-0.00228069	0.00519055	0.445243	0.0334395	824	0.0787722	biomarker
Nitrogen_dioxide_air_pollution__2007	Nitrogen dioxide air pollution; 2007	men	f.131310.0.0	Date I27 first reported (other pulmonary heart diseases)	0.00145451	-0.00779148	0.0107005	0.757829	0.0529602	180	0.0351343	biomarker
Nitrogen_dioxide_air_pollution__2006	Nitrogen dioxide air pollution; 2006	men	f.131534.0.0	Date J90 first reported (pleural effusion, not elsewhere classified)	0.00145428	-0.00126827	0.00417683	0.29512	0.0175352	932	0.0319332	biomarker
Legs_Lean_Mass__g_	Legs Lean Mass (g)	women	f.131888.0.0	Date M25 first reported (other joint disorders, not elsewhere classified)	0.00145336	0.000746799	0.00215992	5.53923e-05	0.0405867	3384	0.27338	biomarker
Mean_sphered_cell_volume	Mean sphered cell volume	women	f.130792.0.0	Date E66 first reported (obesity)	0.0014533	0.00044405	0.00246255	0.00476718	0.0685685	2447	0.0523072	biomarker
Age_completed_full_time_education	Age completed full time education	men	f.131462.0.0	Date J22 first reported (unspecified acute lower respiratory infection)	0.00145329	-0.000385276	0.00329186	0.121315	0.0556057	1892	0.0853695	biomarker
hdl_chol_cleaned	HDL cholesterol	women	f.131872.0.0	Date M17 first reported (gonarthrosis [arthrosis of knee])	0.00145265	-0.000321259	0.00322656	0.108485	0.0688725	2194	0.147232	biomarker
log_crp_cleaned	C-reactive protein	women	f.132160.0.0	Date N99 first reported (postprocedural disorders of genito-urinary system, not elsewhere classified)	0.00145224	-0.0160875	0.018992	0.871084	0.0665703	120	0.185544	biomarker
Nitrogen_dioxide_air_pollution__2007	Nitrogen dioxide air pollution; 2007	women	f.131640.0.0	Date K59 first reported (other functional intestinal disorders)	0.0014522	-0.000608358	0.00351275	0.167178	0.0226327	1980	0.0283057	biomarker
VAT__g_	VAT (g)	women	f.131956.0.0	Date M76 first reported (enthesopathies of lower limb, excluding foot)	0.00145143	-0.00251917	0.00542204	0.473702	0.0755308	355	0.485277	biomarker
Android_Fat_Mass__g_	Android Fat Mass (g)	women	f.131492.0.0	Date J44 first reported (other chronic obstructive pulmonary disease)	0.0014506	0.000350134	0.00255106	0.00977716	0.0750384	1173	0.467426	biomarker
Number_of_days_week_of_vigorous_physical_activity	Number of days/week of vigorous physical activity	women	f.131670.0.0	Date K76 first reported (other diseases of liver)	0.00145042	-0.00082517	0.00372602	0.211566	0.0555458	789	0.0337337	biomarker
Neutrophill_percentage	Neutrophill percentage	men	f.132072.0.0	Date N40 first reported (hyperplasia of prostate)	0.00145041	-0.000827901	0.00372871	0.212117	0.0160853	2731	0.0309414	biomarker
High_light_scatter_reticulocyte_percentage	High light scatter reticulocyte percentage	men	f.131304.0.0	Date I24 first reported (other acute ischaemic heart diseases)	0.00145024	-0.00654725	0.00944773	0.722275	0.0815437	388	0.115556	biomarker
log_cysc_cleaned	Cystatin C	men	f.130708.0.0	Date E11 first reported (non-insulin-dependent diabetes mellitus)	0.00144915	0.000593786	0.00230451	0.000898193	0.0862799	2325	0.185137	biomarker
Age_completed_full_time_education	Age completed full time education	women	f.131286.0.0	Date I10 first reported (essential (primary) hypertension)	0.0014482	0.000325759	0.00257064	0.0114441	0.0416184	5942	0.0981051	biomarker
Particulate_matter_air_pollution__pm10___2007	Particulate matter air pollution (pm10); 2007	women	f.131492.0.0	Date J44 first reported (other chronic obstructive pulmonary disease)	0.00144795	0.000127226	0.00276867	0.0316496	0.0359042	1185	0.0536483	biomarker
Forced_vital_capacity__FVC___Best_measure	Forced vital capacity (FVC), Best measure	men	f.131934.0.0	Date M62 first reported (other disorders of muscle)	0.00144709	-0.00810655	0.0110007	0.766558	0.0366047	165	0.217195	biomarker
Trunk_Fat_Mass__g_	Trunk Fat Mass (g)	women	f.132036.0.0	Date N20 first reported (calculus of kidney and ureter)	0.00144689	-0.00990283	0.0127966	0.802691	0.0878079	255	0.470112	biomarker
waist	Waist circumference	women	f.131960.0.0	Date M79 first reported (other soft tissue disorders, not elsewhere classified)	0.00144647	-0.00010631	0.00299924	0.0678789	0.0601832	3792	0.410854	biomarker
Mean_reticulocyte_volume	Mean reticulocyte volume	men	f.131416.0.0	Date I95 first reported (hypotension)	0.00144593	-0.00239721	0.00528907	0.460864	0.0447595	1074	0.0428002	biomarker
Peak_expiratory_flow__PEF_	Peak expiratory flow (PEF)	men	f.131306.0.0	Date I25 first reported (chronic ischaemic heart disease)	0.00144564	-0.0012952	0.00418647	0.301235	0.044933	2870	0.11838	biomarker
Particulate_matter_air_pollution__pm10___2010	Particulate matter air pollution (pm10); 2010	men	f.131546.0.0	Date J96 first reported (respiratory failure, not elsewhere classified)	0.00144522	-0.00159989	0.00449032	0.352257	0.0365273	534	0.0117041	biomarker
Reticulocyte_percentage	Reticulocyte percentage	men	f.131872.0.0	Date M17 first reported (gonarthrosis [arthrosis of knee])	0.00144432	-0.000472407	0.00336105	0.139695	0.0487825	1929	0.0953447	biomarker
apoa_cleaned	Apolipoprotein A	men	f.131640.0.0	Date K59 first reported (other functional intestinal disorders)	0.00144394	-0.000848555	0.00373644	0.21701	0.039655	1375	0.0862723	biomarker
Cereal_intake	Cereal intake	women	f.130774.0.0	Date E55 first reported (vitamin d deficiency)	0.00144365	-0.00457718	0.00746449	0.638382	0.0467466	434	0.0313878	biomarker
Haemoglobin_concentration	Haemoglobin concentration	men	f.131350.0.0	Date I48 first reported (atrial fibrillation and flutter)	0.00144315	-0.00169394	0.00458024	0.36724	0.0268129	2415	0.0572358	biomarker
waist	Waist circumference	men	f.130338.0.0	Date B96 first reported (other bacterial agents as the cause of diseases classified to other chapters)	0.00144296	-0.00281197	0.00569788	0.506251	0.0588367	860	0.368415	biomarker
Eosinophill_percentage	Eosinophill percentage	men	f.131740.0.0	Date L30 first reported (other dermatitis)	0.0014427	0.000173303	0.00271209	0.0259081	0.0186268	1105	0.0246881	biomarker
Trunk_Fat_Mass__g_	Trunk Fat Mass (g)	men	f.130910.0.0	Date F43 first reported (reaction to severe stress, and adjustment disorders)	0.00144217	-0.00238967	0.00527402	0.460712	0.0611184	244	0.396866	biomarker
Forced_expiratory_volume_in_1_second__FEV1___Best_measure	Forced expiratory volume in 1-second (FEV1), Best measure	men	f.131740.0.0	Date L30 first reported (other dermatitis)	0.00144143	-0.002643	0.00552587	0.489125	0.0317391	811	0.274337	biomarker
hip	Hip circumference	men	f.132042.0.0	Date N23 first reported (unspecified renal colic)	0.00144105	-0.0348928	0.0377749	0.938038	0.100833	125	0.279935	biomarker
Number_of_days_week_of_moderate_physical_activity	Number of days/week of moderate physical activity	men	f.131102.0.0	Date G81 first reported (hemiplegia)	0.00144041	-0.0063444	0.00922522	0.716863	0.0609849	229	0.0208462	biomarker
Red_blood_cell__erythrocyte__distribution_width	Red blood cell (erythrocyte) distribution width	women	f.131402.0.0	Date I83 first reported (varicose veins of lower extremities)	0.00143931	-0.00711915	0.00999778	0.741686	0.0288508	690	0.03692	biomarker
Total_Fat_Mass__g_	Total Fat Mass (g)	men	f.131602.0.0	Date K31 first reported (other diseases of stomach and duodenum)	0.00143868	-0.00411997	0.00699733	0.611956	0.0478656	872	0.377948	biomarker
Age_completed_full_time_education	Age completed full time education	women	f.131958.0.0	Date M77 first reported (other enthesopathies)	0.00143859	-0.000218466	0.00309565	0.0888315	0.0601258	713	0.0981051	biomarker
VAT__g_	VAT (g)	men	f.130910.0.0	Date F43 first reported (reaction to severe stress, and adjustment disorders)	0.0014384	-0.00231883	0.00519563	0.45304	0.0583441	244	0.432881	biomarker
Particulate_matter_air_pollution__pm2.5___2010	Particulate matter air pollution (pm2.5); 2010	women	f.131864.0.0	Date M13 first reported (other arthritis)	0.00143835	0.000168559	0.00270813	0.0264064	0.0290653	2575	0.0242721	biomarker
Reticulocyte_percentage	Reticulocyte percentage	men	f.131602.0.0	Date K31 first reported (other diseases of stomach and duodenum)	0.00143744	-0.00274513	0.00562	0.500565	0.0385976	860	0.0953447	biomarker
shbg_cleaned	SHBG	women	f.131740.0.0	Date L30 first reported (other dermatitis)	0.00143711	-0.000507541	0.00338176	0.14749	0.0367751	1155	0.142712	biomarker
Standing_height	Height	women	f.131618.0.0	Date K43 first reported (ventral hernia)	0.0014371	-0.00598177	0.00885598	0.70419	0.0516322	318	0.0632444	biomarker
Forced_vital_capacity__FVC_	Forced vital capacity (FVC)	women	f.131914.0.0	Date M46 first reported (other inflammatory spondylopathies)	0.00143581	-0.00632282	0.00919445	0.716816	0.0808495	279	0.21907	biomarker
Legs_Fat_Mass__g_	Legs Fat Mass (g)	men	f.131462.0.0	Date J22 first reported (unspecified acute lower respiratory infection)	0.00143563	1.50843e-06	0.00286975	0.0497553	0.0493761	2415	0.306163	biomarker
Immature_reticulocyte_fraction	Immature reticulocyte fraction	men	f.130008.0.0	Date A04 first reported (other bacterial intestinal infections)	0.00143442	-0.00378767	0.00665652	0.590315	0.0281328	312	0.0780094	biomarker
Weight	Weight	men	f.130846.0.0	Date F05 first reported (delirium, not induced by alcohol and other psychoactive substances)	0.00143419	-0.00158186	0.00445025	0.351328	-0.0318846	307	0.350726	biomarker
Townsend_deprivation_index	Townsend deprivation index	women	f.130224.0.0	Date B34 first reported (viral infection of unspecified site)	0.00143413	-0.00270129	0.00556955	0.496687	0.0452801	616	0.0599297	biomarker
Water_intake	Water intake	women	f.131964.0.0	Date M81 first reported (osteoporosis without pathological fracture)	0.00143312	-8.93899e-05	0.00295562	0.0650486	0.0131832	1609	0.0154816	biomarker
Age_completed_full_time_education	Age completed full time education	men	f.131768.0.0	Date L57 first reported (skin changes due to chronic exposure to nonionising radiation)	0.00143221	-0.000137145	0.00300156	0.0736604	0.011859	796	0.0853695	biomarker
Forced_expiratory_volume_in_1_second__FEV1_	Forced expiratory volume in 1-second (FEV1)	men	f.132070.0.0	Date N39 first reported (other disorders of urinary system)	0.00143209	-0.00512213	0.00798631	0.668463	0.0583062	1344	0.248262	biomarker
igf1_cleaned	IGF-1	women	f.131342.0.0	Date I44 first reported (atrioventricular and left bundle-branch block)	0.00143179	-0.00582921	0.0086928	0.699133	0.023178	470	0.102733	biomarker
apoa_cleaned	Apolipoprotein A	men	f.130336.0.0	Date B95 first reported (streptococcus and staphylococcus as the cause of diseases classified to other chapters)	0.0014308	-0.00425078	0.00711237	0.621596	0.0448837	458	0.0862723	biomarker
log_dbil_cleaned	Direct bilirubin	women	f.131322.0.0	Date I34 first reported (nonrheumatic mitral valve disorders)	0.00143038	-0.00752449	0.0103852	0.754224	0.0433311	242	0.0268412	biomarker
Particulate_matter_air_pollution__pm2.5___2010	Particulate matter air pollution (pm2.5); 2010	men	f.132032.0.0	Date N18 first reported (chronic renal failure)	0.0014291	-0.000989585	0.00384779	0.24683	0.0397531	1280	0.0305744	biomarker
Arms_Fat_Mass__g_	Arms Fat Mass (g)	women	f.131954.0.0	Date M75 first reported (shoulder lesions)	0.0014291	-0.000566656	0.00342486	0.160469	0.0560906	1675	0.464309	biomarker
albumin_cleaned	Albumin	women	f.132070.0.0	Date N39 first reported (other disorders of urinary system)	0.001428	-0.00181351	0.00466952	0.387891	0.034175	2100	0.0466608	biomarker
log_alp_cleaned	Alkaline phosphatase	women	f.131586.0.0	Date K22 first reported (other diseases of oesophagus)	0.00142797	-0.000861099	0.00371705	0.221446	0.0332408	1063	0.146777	biomarker
Immature_reticulocyte_fraction	Immature reticulocyte fraction	women	f.131742.0.0	Date L40 first reported (psoriasis)	0.00142708	-0.00572829	0.00858245	0.695867	0.0396311	311	0.0787722	biomarker
Monocyte_count	Monocyte count	women	f.131306.0.0	Date I25 first reported (chronic ischaemic heart disease)	0.0014263	-0.00121803	0.00407063	0.290428	0.0511608	1664	0.0259166	biomarker
High_light_scatter_reticulocyte_count	High light scatter reticulocyte count	men	f.131590.0.0	Date K25 first reported (gastric ulcer)	0.00142627	-0.00364112	0.00649365	0.581181	0.039856	398	0.116045	biomarker
Gynoid_Fat_Mass__g_	Gynoid Fat Mass (g)	men	f.130338.0.0	Date B96 first reported (other bacterial agents as the cause of diseases classified to other chapters)	0.00142614	-0.00168413	0.00453642	0.368807	0.0446074	818	0.339044	biomarker
apoa_cleaned	Apolipoprotein A	women	f.132130.0.0	Date N84 first reported (polyp of female genital tract)	0.00142582	-0.00499027	0.00784192	0.663154	0.0273086	849	0.103311	biomarker
Reticulocyte_percentage	Reticulocyte percentage	women	f.130828.0.0	Date E87 first reported (other disorders of fluid, electrolyte and acid-base balance)	0.00142554	-0.000851446	0.00370253	0.21979	0.0467299	1117	0.0870734	biomarker
hdl_chol_cleaned	HDL cholesterol	women	f.131404.0.0	Date I84 first reported (haemorrhoids)	0.00142432	-0.00127064	0.00411928	0.300257	0.0295247	1440	0.147232	biomarker
Nitrogen_dioxide_air_pollution__2005	Nitrogen dioxide air pollution; 2005	men	f.132030.0.0	Date N17 first reported (acute renal failure)	0.00142385	-0.000628329	0.00347603	0.173863	0.050515	1461	0.0322887	biomarker
Red_blood_cell__erythrocyte__count	Red blood cell (erythrocyte) count	women	f.130792.0.0	Date E66 first reported (obesity)	0.00142309	0.000589046	0.00225714	0.00082505	0.0660177	2493	0.0533487	biomarker
Legs_Lean_Mass__g_	Legs Lean Mass (g)	men	f.131586.0.0	Date K22 first reported (other diseases of oesophagus)	0.0014222	-0.00274213	0.00558654	0.503254	0.0279056	1216	0.260519	biomarker
Immature_reticulocyte_fraction	Immature reticulocyte fraction	men	f.131602.0.0	Date K31 first reported (other diseases of stomach and duodenum)	0.00142133	-0.00161544	0.0044581	0.358955	0.0266387	863	0.0780094	biomarker
Gynoid_Fat_Mass__g_	Gynoid Fat Mass (g)	women	f.131296.0.0	Date I20 first reported (angina pectoris)	0.00142125	-0.000694131	0.00353662	0.187888	0.0699916	912	0.379848	biomarker
log_alp_cleaned	Alkaline phosphatase	women	f.131620.0.0	Date K44 first reported (diaphragmatic hernia)	0.00142074	-0.000718344	0.00355983	0.192986	0.0437258	2704	0.146777	biomarker
Haemoglobin_concentration	Haemoglobin concentration	men	f.131916.0.0	Date M47 first reported (spondylosis)	0.0014207	-0.00225717	0.00509858	0.44898	0.0320618	960	0.0572358	biomarker
Android_Lean_Mass__g_	Android Lean Mass (g)	women	f.131680.0.0	Date K83 first reported (other diseases of biliary tract)	0.00142009	-0.0102996	0.0131398	0.812272	0.0429683	270	0.213395	biomarker
Reticulocyte_percentage	Reticulocyte percentage	men	f.131282.0.0	Date I08 first reported (multiple valve diseases)	0.00141997	-0.00356592	0.00640586	0.576705	0.037928	419	0.0953447	biomarker
Neutrophill_count	Neutrophill count	women	f.131630.0.0	Date K52 first reported (other non-infective gastro-enteritis and colitis)	0.00141986	-0.00154206	0.00438177	0.34744	0.0335187	1296	0.0624357	biomarker
Neutrophill_percentage	Neutrophill percentage	women	f.132034.0.0	Date N19 first reported (unspecified renal failure)	0.00141941	-0.0188672	0.021706	0.890923	0.109987	112	0.0229967	biomarker
Number_of_days_week_of_moderate_physical_activity	Number of days/week of moderate physical activity	women	f.130820.0.0	Date E83 first reported (disorders of mineral metabolism)	0.0014188	-0.00372567	0.00656327	0.588817	0.0336294	449	0.0193069	biomarker
log_alp_cleaned	Alkaline phosphatase	women	f.131534.0.0	Date J90 first reported (pleural effusion, not elsewhere classified)	0.00141856	-0.00419982	0.00703693	0.620691	0.0386443	734	0.146777	biomarker
urate_cleaned	Urate	women	f.131820.0.0	Date L89 first reported (decubitus ulcer)	0.00141798	-0.00783802	0.010674	0.763976	0.0341367	205	0.161284	biomarker
High_light_scatter_reticulocyte_count	High light scatter reticulocyte count	men	f.131324.0.0	Date I35 first reported (nonrheumatic aortic valve disorders)	0.00141795	-0.00206557	0.00490147	0.424982	0.0391074	489	0.116045	biomarker
Haematocrit_percentage	Haematocrit percentage	women	f.131876.0.0	Date M19 first reported (other arthrosis)	0.00141789	-2.05418e-05	0.00285632	0.0533583	0.020294	2957	0.0554315	biomarker
log_cysc_cleaned	Cystatin C	women	f.131888.0.0	Date M25 first reported (other joint disorders, not elsewhere classified)	0.00141627	-0.000107555	0.00294009	0.0685068	0.0416281	3318	0.261104	biomarker
Particulate_matter_air_pollution__pm2.5__absorbance__2010	Particulate matter air pollution (pm2.5) absorbance; 2010	men	f.132070.0.0	Date N39 first reported (other disorders of urinary system)	0.00141601	-0.000514895	0.00334692	0.150619	0.0205945	1418	0.0259736	biomarker
Nitrogen_dioxide_air_pollution__2007	Nitrogen dioxide air pollution; 2007	men	f.131598.0.0	Date K29 first reported (gastritis and duodenitis)	0.00141583	-0.000462579	0.00329424	0.139588	0.0256349	2441	0.0351343	biomarker
albumin_cleaned	Albumin	men	f.131282.0.0	Date I08 first reported (multiple valve diseases)	0.001415	-0.00455998	0.00738998	0.642527	0.034684	379	0.0844685	biomarker
Immature_reticulocyte_fraction	Immature reticulocyte fraction	women	f.131674.0.0	Date K80 first reported (cholelithiasis)	0.00141373	-0.00115015	0.0039776	0.279809	0.0664701	1546	0.0787722	biomarker
Nitrogen_dioxide_air_pollution__2006	Nitrogen dioxide air pollution; 2006	men	f.132030.0.0	Date N17 first reported (acute renal failure)	0.00141348	-0.000706159	0.00353312	0.191204	0.0509201	1461	0.0319332	biomarker
Immature_reticulocyte_fraction	Immature reticulocyte fraction	men	f.130868.0.0	Date F17 first reported (mental and behavioural disorders due to use of tobacco)	0.00141345	0.000419686	0.00240722	0.00530763	0.0377372	1829	0.0780094	biomarker
log_ggt_cleaned	Gamma glutamyltransferase	men	f.130018.0.0	Date A09 first reported (diarrhoea and gastro-enteritis of presumed infectious origin)	0.00141338	-0.00296115	0.00578791	0.526562	0.0386803	1128	0.0955974	biomarker
Haemoglobin_concentration	Haemoglobin concentration	women	f.131490.0.0	Date J43 first reported (emphysema)	0.00141265	-0.00524824	0.00807354	0.677644	0.05179	209	0.0610257	biomarker
chol_cleaned	Cholesterol	men	f.131620.0.0	Date K44 first reported (diaphragmatic hernia)	0.00141188	-0.00176933	0.0045931	0.384364	0.0179454	1953	0.155466	biomarker
Nitrogen_dioxide_air_pollution__2005	Nitrogen dioxide air pollution; 2005	men	f.131548.0.0	Date J98 first reported (other respiratory disorders)	0.00141182	-0.00127208	0.00409572	0.302529	0.0295242	1072	0.0322887	biomarker
Nitrogen_dioxide_air_pollution__2005	Nitrogen dioxide air pollution; 2005	men	f.130826.0.0	Date E86 first reported (volume depletion)	0.0014114	-0.00162414	0.00444694	0.362126	0.045093	629	0.0322887	biomarker
Nitrogen_dioxide_air_pollution__2005	Nitrogen dioxide air pollution; 2005	men	f.131456.0.0	Date J18 first reported (pneumonia, organism unspecified)	0.0014107	-0.000264294	0.00308569	0.0987927	0.0396728	1740	0.0322887	biomarker
Legs_Lean_Mass__g_	Legs Lean Mass (g)	women	f.131456.0.0	Date J18 first reported (pneumonia, organism unspecified)	0.0014105	0.000228329	0.00259268	0.0193581	-0.0211791	1316	0.27338	biomarker
Total_Lean_Mass__g_	Total Lean Mass (g)	men	f.131586.0.0	Date K22 first reported (other diseases of oesophagus)	0.00140984	-0.00259471	0.00541439	0.49017	0.027966	1216	0.236249	biomarker
Heel_bone_mineral_density__BMD_	Heel bone mineral density (BMD)	women	f.131354.0.0	Date I50 first reported (heart failure)	0.00140826	-0.00261485	0.00543137	0.49266	0.0221954	358	0.0717137	biomarker
Arms_Lean_Mass__g_	Arms Lean Mass (g)	women	f.132058.0.0	Date N32 first reported (other disorders of bladder)	0.00140717	-0.00231683	0.00513116	0.458927	0.0292847	708	0.246938	biomarker
whr	Waist-to-Hip ratio	women	f.130338.0.0	Date B96 first reported (other bacterial agents as the cause of diseases classified to other chapters)	0.00140704	-0.00283529	0.00564936	0.515649	0.0713387	894	0.198411	biomarker
log_alt_cleaned	Alanine aminotransferase	men	f.130814.0.0	Date E78 first reported (disorders of lipoprotein metabolism and other lipidaemias)	0.00140679	2.25784e-05	0.002791	0.0463743	0.0370386	3309	0.108397	biomarker
High_light_scatter_reticulocyte_count	High light scatter reticulocyte count	men	f.132086.0.0	Date N47 first reported (redundant prepuce, phimosis and paraphimosis)	0.00140651	-0.00875807	0.0115711	0.786228	0.0562173	335	0.116045	biomarker
Number_of_days_week_of_moderate_physical_activity	Number of days/week of moderate physical activity	women	f.131492.0.0	Date J44 first reported (other chronic obstructive pulmonary disease)	0.001406	-5.55064e-05	0.00286751	0.0593541	0.0538979	1203	0.0193069	biomarker
vitd_cleaned	Vitamin D	men	f.131884.0.0	Date M23 first reported (internal derangement of knee)	0.00140596	-0.00117203	0.00398396	0.285103	0.0245735	947	0.0581949	biomarker
Townsend_deprivation_index	Townsend deprivation index	women	f.131310.0.0	Date I27 first reported (other pulmonary heart diseases)	0.00140491	-0.0122415	0.0150513	0.840085	0.0935756	168	0.0599297	biomarker
Trunk_Lean_Mass__g_	Trunk Lean Mass (g)	women	f.130696.0.0	Date E03 first reported (other hypothyroidism)	0.00140444	-0.000908648	0.00371752	0.234025	0.0455363	1305	0.21067	biomarker
Lymphocyte_percentage	Lymphocyte percentage	women	f.131490.0.0	Date J43 first reported (emphysema)	0.00140389	-0.0012518	0.00405958	0.300144	0.0719061	209	0.0304621	biomarker
albumin_cleaned	Albumin	women	f.131182.0.0	Date H35 first reported (other retinal disorders)	0.00140388	-0.00352443	0.00633218	0.576622	0.0342522	784	0.0466608	biomarker
Mean_reticulocyte_volume	Mean reticulocyte volume	women	f.130660.0.0	Date D70 first reported (agranulocytosis)	0.00140334	-0.00758975	0.0103964	0.759718	0.0426194	495	0.0210722	biomarker
Reticulocyte_count	Reticulocyte count	women	f.130906.0.0	Date F41 first reported (other anxiety disorders)	0.00140312	-0.000225079	0.00303133	0.0912091	0.0312316	1788	0.100371	biomarker
Android_Lean_Mass__g_	Android Lean Mass (g)	men	f.131620.0.0	Date K44 first reported (diaphragmatic hernia)	0.00140287	-0.000858325	0.00366406	0.223984	0.0185573	2018	0.223921	biomarker
Heel_Broadband_ultrasound_attenuation__direct_entry	Heel Broadband ultrasound attenuation, direct entry	women	f.132032.0.0	Date N18 first reported (chronic renal failure)	0.00140275	-0.001261	0.0040665	0.302002	0.0142832	817	0.0748991	biomarker
log_crp_cleaned	C-reactive protein	women	f.131954.0.0	Date M75 first reported (shoulder lesions)	0.00140268	-0.000599025	0.00340438	0.169611	0.0500681	1633	0.185544	biomarker
vitd_cleaned	Vitamin D	women	f.131286.0.0	Date I10 first reported (essential (primary) hypertension)	0.00140242	0.000389396	0.00241544	0.00665956	0.0418064	6788	0.0538597	biomarker
urate_cleaned	Urate	women	f.130648.0.0	Date D64 first reported (other anaemias)	0.00140206	-0.00338798	0.00619211	0.566172	0.0388456	1490	0.161284	biomarker
Townsend_deprivation_index	Townsend deprivation index	women	f.130770.0.0	Date E53 first reported (deficiency of other b group vitamins)	0.00140199	-0.00398455	0.00678852	0.609952	0.0593866	272	0.0599297	biomarker
Particulate_matter_air_pollution__pm2.5___2010	Particulate matter air pollution (pm2.5); 2010	men	f.131354.0.0	Date I50 first reported (heart failure)	0.00140178	-0.00175202	0.00455558	0.383663	0.0602497	1160	0.0305744	biomarker
Android_Lean_Mass__g_	Android Lean Mass (g)	men	f.131414.0.0	Date I89 first reported (other non-infective disorders of lymphatic vessels and lymph nodes)	0.00140147	-0.0311634	0.0339663	0.932777	0.140038	105	0.223921	biomarker
log_alp_cleaned	Alkaline phosphatase	men	f.131692.0.0	Date K92 first reported (other diseases of digestive system)	0.0014	-0.00268315	0.00548316	0.501565	0.0439284	1240	0.0370181	biomarker
Heel_bone_mineral_density__BMD__T_score__automated	Heel bone mineral density (BMD) T-score, automated	women	f.131492.0.0	Date J44 first reported (other chronic obstructive pulmonary disease)	0.00139922	-0.000332339	0.00313078	0.113235	0.0399913	651	0.0714948	biomarker
Mean_reticulocyte_volume	Mean reticulocyte volume	women	f.130868.0.0	Date F17 first reported (mental and behavioural disorders due to use of tobacco)	0.00139917	4.01849e-05	0.00275815	0.0435958	0.0754099	1553	0.0210722	biomarker
Heel_quantitative_ultrasound_index__QUI___direct_entry	Heel quantitative ultrasound index (QUI), direct entry	women	f.131492.0.0	Date J44 first reported (other chronic obstructive pulmonary disease)	0.00139892	-0.000333453	0.0031313	0.113482	0.039997	651	0.0714949	biomarker
Weight	Weight	women	f.131462.0.0	Date J22 first reported (unspecified acute lower respiratory infection)	0.00139752	0.000104331	0.0026907	0.0341643	0.0560317	2811	0.406774	biomarker
log_total_tg_cleaned	Triglycerides	men	f.130696.0.0	Date E03 first reported (other hypothyroidism)	0.00139621	-0.00319189	0.00598432	0.550875	0.0270424	426	0.0711943	biomarker
Ankle_spacing_width	Ankle spacing width	women	f.131864.0.0	Date M13 first reported (other arthritis)	0.00139502	-0.000344276	0.00313432	0.115942	0.049026	1496	0.166861	biomarker
hba1c_cleaned	Glycated haemoglobin (HbA1c)	men	f.131354.0.0	Date I50 first reported (heart failure)	0.00139498	-0.00287202	0.00566198	0.521674	0.0801511	1058	0.210326	biomarker
Lymphocyte_percentage	Lymphocyte percentage	women	f.132050.0.0	Date N28 first reported (other disorders of kidney and ureter, not elsewhere classified)	0.00139477	-0.00314271	0.00593225	0.546854	0.0292245	324	0.0304621	biomarker
Haematocrit_percentage	Haematocrit percentage	men	f.130708.0.0	Date E11 first reported (non-insulin-dependent diabetes mellitus)	0.00139475	0.000572727	0.00221678	0.000882338	0.0146839	2376	0.0458722	biomarker
Nitrogen_dioxide_air_pollution__2007	Nitrogen dioxide air pollution; 2007	men	f.131456.0.0	Date J18 first reported (pneumonia, organism unspecified)	0.00139461	-0.00033378	0.00312299	0.113766	0.0374597	1740	0.0351343	biomarker
Platelet_count	Platelet count	women	f.132124.0.0	Date N81 first reported (female genital prolapse)	0.00139444	-0.00101979	0.00380866	0.257602	0.0202576	1633	0.0201506	biomarker
hip	Hip circumference	women	f.132124.0.0	Date N81 first reported (female genital prolapse)	0.00139439	-0.00172049	0.00450927	0.380267	0.0377922	1682	0.367915	biomarker
Forced_expiratory_volume_in_1_second__FEV1_	Forced expiratory volume in 1-second (FEV1)	men	f.131048.0.0	Date G40 first reported (epilepsy)	0.0013943	-0.0236264	0.026415	0.913026	0.0752473	200	0.248262	biomarker
Lymphocyte_percentage	Lymphocyte percentage	men	f.131630.0.0	Date K52 first reported (other non-infective gastro-enteritis and colitis)	0.00139419	-0.0035442	0.00633258	0.58003	0.0442127	856	0.0462938	biomarker
ldl_chol_cleaned	LDL direct	men	f.130846.0.0	Date F05 first reported (delirium, not induced by alcohol and other psychoactive substances)	0.00139401	-0.00434417	0.0071322	0.633963	0.0732969	290	0.156498	biomarker
Nitrogen_dioxide_air_pollution__2010	Nitrogen dioxide air pollution; 2010	men	f.132070.0.0	Date N39 first reported (other disorders of urinary system)	0.00139365	-0.000599919	0.00338723	0.17063	0.0229862	1539	0.0334938	biomarker
albumin_cleaned	Albumin	men	f.131354.0.0	Date I50 first reported (heart failure)	0.00139351	-0.00350447	0.00629148	0.577095	0.0483714	1064	0.0844685	biomarker
vitd_cleaned	Vitamin D	women	f.131528.0.0	Date J84 first reported (other interstitial pulmonary diseases)	0.00139236	-0.0115661	0.0143508	0.833201	0.0688838	150	0.0538597	biomarker
Pulse_rate	Pulse rate, automated reading	men	f.131298.0.0	Date I21 first reported (acute myocardial infarction)	0.00139224	-0.0029571	0.00574158	0.530395	0.0294815	1025	0.0660717	biomarker
Heel_bone_mineral_density__BMD_	Heel bone mineral density (BMD)	women	f.131492.0.0	Date J44 first reported (other chronic obstructive pulmonary disease)	0.00139195	-0.000343031	0.00312693	0.11584	0.0402033	651	0.0717137	biomarker
log_alp_cleaned	Alkaline phosphatase	men	f.131584.0.0	Date K21 first reported (gastro-oesophageal reflux disease)	0.00139135	-0.000851968	0.00363467	0.224126	0.0263096	2219	0.0370181	biomarker
Reticulocyte_percentage	Reticulocyte percentage	men	f.131584.0.0	Date K21 first reported (gastro-oesophageal reflux disease)	0.00139095	-0.000466605	0.00324851	0.142196	0.0252261	2211	0.0953447	biomarker
White_blood_cell__leukocyte__count	White blood cell (leukocyte) count	women	f.131560.0.0	Date K04 first reported (diseases of pulp and periapical tissues)	0.00139093	-0.00543793	0.00821978	0.689731	0.0486861	303	0.0809711	biomarker
Nitrogen_dioxide_air_pollution__2010	Nitrogen dioxide air pollution; 2010	women	f.131640.0.0	Date K59 first reported (other functional intestinal disorders)	0.00139091	-0.000719363	0.00350118	0.196404	0.0273083	1980	0.0256389	biomarker
Mean_corpuscular_haemoglobin_concentration	Mean corpuscular haemoglobin concentration	women	f.131546.0.0	Date J96 first reported (respiratory failure, not elsewhere classified)	0.0013905	-0.00380358	0.00658459	0.599785	0.0596997	362	0.0120651	biomarker
shbg_cleaned	SHBG	women	f.131884.0.0	Date M23 first reported (internal derangement of knee)	0.00139048	-0.00238627	0.00516722	0.470536	0.0388621	815	0.142712	biomarker
SCAT__g_	SCAT (g)	women	f.131960.0.0	Date M79 first reported (other soft tissue disorders, not elsewhere classified)	0.00139029	-0.000105179	0.00288575	0.0684323	0.0604114	3724	0.447062	biomarker
Mean_sphered_cell_volume	Mean sphered cell volume	women	f.131964.0.0	Date M81 first reported (osteoporosis without pathological fracture)	0.00138941	-0.000976101	0.00375491	0.249639	0.0403529	1532	0.0523072	biomarker
hip	Hip circumference	women	f.130646.0.0	Date D63 first reported (anaemia in chronic diseases classified elsewhere)	0.00138876	-0.00878146	0.011559	0.788975	0.049345	100	0.367915	biomarker
Legs_Fat_Mass__g_	Legs Fat Mass (g)	women	f.131612.0.0	Date K40 first reported (inguinal hernia)	0.00138864	-0.00520036	0.00797764	0.679554	0.0699088	193	0.355088	biomarker
Basophill_count	Basophill count	women	f.130868.0.0	Date F17 first reported (mental and behavioural disorders due to use of tobacco)	0.00138858	-0.000210333	0.00298749	0.088724	0.0821548	1520	0.0225581	biomarker
Forced_expiratory_volume_in_1_second__FEV1_	Forced expiratory volume in 1-second (FEV1)	women	f.130718.0.0	Date E16 first reported (other disorders of pancreatic internal secretion)	0.00138842	-0.00709262	0.00986946	0.74831	0.139329	199	0.264543	biomarker
Haematocrit_percentage	Haematocrit percentage	men	f.131404.0.0	Date I84 first reported (haemorrhoids)	0.0013881	-0.000853209	0.00362941	0.224794	0.0147747	1419	0.0458722	biomarker
SCAT__g_	SCAT (g)	men	f.132058.0.0	Date N32 first reported (other disorders of bladder)	0.00138602	-0.00185928	0.00463133	0.402543	-0.016455	1122	0.367375	biomarker
Android_Fat_Mass__g_	Android Fat Mass (g)	women	f.130718.0.0	Date E16 first reported (other disorders of pancreatic internal secretion)	0.00138481	-0.00512894	0.00789856	0.676904	0.157289	228	0.467426	biomarker
Immature_reticulocyte_fraction	Immature reticulocyte fraction	men	f.131864.0.0	Date M13 first reported (other arthritis)	0.00138417	-0.000380804	0.00314914	0.124265	0.0343213	1476	0.0780094	biomarker
Trunk_Fat_Mass__g_	Trunk Fat Mass (g)	men	f.132058.0.0	Date N32 first reported (other disorders of bladder)	0.00138411	-0.00383741	0.00660562	0.603376	0.0191006	1122	0.396866	biomarker
Nitrogen_dioxide_air_pollution__2007	Nitrogen dioxide air pollution; 2007	men	f.131490.0.0	Date J43 first reported (emphysema)	0.00138361	-0.00252034	0.00528757	0.487275	0.0658106	312	0.0351343	biomarker
Monocyte_count	Monocyte count	women	f.131060.0.0	Date G47 first reported (sleep disorders)	0.00138239	-0.00206119	0.00482597	0.431386	0.0510437	619	0.0259166	biomarker
log_crp_cleaned	C-reactive protein	women	f.131598.0.0	Date K29 first reported (gastritis and duodenitis)	0.00138133	-0.000322532	0.0030852	0.112064	0.0468871	3035	0.185544	biomarker
total_prot_cleaned	Total protein	women	f.131144.0.0	Date H11 first reported (other disorders of conjunctiva)	0.00138133	-0.00364228	0.00640494	0.58993	0.0177977	338	0.0164425	biomarker
Particulate_matter_air_pollution__pm10___2007	Particulate matter air pollution (pm10); 2007	women	f.130708.0.0	Date E11 first reported (non-insulin-dependent diabetes mellitus)	0.00138038	0.000264685	0.00249607	0.0153089	0.0477	1686	0.0536483	biomarker
hdl_chol_cleaned	HDL cholesterol	men	f.131648.0.0	Date K63 first reported (other diseases of intestine)	0.00138021	-0.0013685	0.00412891	0.325029	0.029749	1943	0.117114	biomarker
log_tbil_cleaned	Total bilirubin	women	f.131584.0.0	Date K21 first reported (gastro-oesophageal reflux disease)	0.00137961	-0.000277223	0.00303644	0.102669	0.0378348	3053	0.0345012	biomarker
Haemoglobin_concentration	Haemoglobin concentration	men	f.130708.0.0	Date E11 first reported (non-insulin-dependent diabetes mellitus)	0.00137922	0.000592727	0.00216572	0.000587951	0.0119275	2376	0.0572358	biomarker
Lymphocyte_count	Lymphocyte count	men	f.131060.0.0	Date G47 first reported (sleep disorders)	0.00137858	-0.00076078	0.00351795	0.206588	0.0371118	908	0.0584038	biomarker
Lymphocyte_percentage	Lymphocyte percentage	women	f.131324.0.0	Date I35 first reported (nonrheumatic aortic valve disorders)	0.00137666	-0.00573411	0.00848742	0.704347	0.0473381	319	0.0304621	biomarker
Arms_Lean_Mass__g_	Arms Lean Mass (g)	women	f.130338.0.0	Date B96 first reported (other bacterial agents as the cause of diseases classified to other chapters)	0.00137622	-0.000654474	0.00340691	0.184076	0.0484045	875	0.246938	biomarker
log_ggt_cleaned	Gamma glutamyltransferase	women	f.131956.0.0	Date M76 first reported (enthesopathies of lower limb, excluding foot)	0.00137589	-0.000941172	0.00369296	0.244479	0.0417933	347	0.115566	biomarker
Cereal_intake	Cereal intake	men	f.131390.0.0	Date I77 first reported (other disorders of arteries and arterioles)	0.00137504	-0.00200433	0.00475441	0.425155	0.0300731	210	0.0492103	biomarker
apoa_cleaned	Apolipoprotein A	men	f.131774.0.0	Date L60 first reported (nail disorders)	0.00137421	-0.00224824	0.00499665	0.457153	0.0640956	344	0.0862723	biomarker
hdl_chol_cleaned	HDL cholesterol	women	f.131164.0.0	Date H25 first reported (senile cataract)	0.00137393	-0.00190488	0.00465274	0.411473	0.0268426	1768	0.147232	biomarker
Gynoid_Fat_Mass__g_	Gynoid Fat Mass (g)	men	f.131960.0.0	Date M79 first reported (other soft tissue disorders, not elsewhere classified)	0.00137362	4.10523e-05	0.0027062	0.0433438	0.0487555	2769	0.339044	biomarker
Neutrophill_percentage	Neutrophill percentage	men	f.131344.0.0	Date I45 first reported (other conduction disorders)	0.00137303	-0.00525763	0.00800368	0.684844	0.0440959	503	0.0309414	biomarker
Haemoglobin_concentration	Haemoglobin concentration	women	f.130894.0.0	Date F32 first reported (depressive episode)	0.00137284	-7.62409e-05	0.00282193	0.0633285	0.0191397	1597	0.0610257	biomarker
ldl_chol_cleaned	LDL direct	women	f.131618.0.0	Date K43 first reported (ventral hernia)	0.00137206	-0.00403468	0.00677881	0.618917	0.0307803	306	0.126718	biomarker
High_light_scatter_reticulocyte_percentage	High light scatter reticulocyte percentage	men	f.131056.0.0	Date G45 first reported (transient cerebral ischaemic attacks and related syndromes)	0.00137193	-0.00557882	0.00832269	0.698857	0.0397842	440	0.115556	biomarker
apoa_cleaned	Apolipoprotein A	men	f.131534.0.0	Date J90 first reported (pleural effusion, not elsewhere classified)	0.00137157	-0.00222714	0.00497028	0.455057	0.0379453	821	0.0862723	biomarker
White_blood_cell__leukocyte__count	White blood cell (leukocyte) count	women	f.130774.0.0	Date E55 first reported (vitamin d deficiency)	0.00137149	-0.00872222	0.0114652	0.789996	0.0605057	424	0.0809711	biomarker
Weight	Weight	women	f.131602.0.0	Date K31 first reported (other diseases of stomach and duodenum)	0.00137024	-0.0017069	0.00444738	0.382783	0.0536881	1265	0.406774	biomarker
Weight	Weight	women	f.131924.0.0	Date M51 first reported (other intervertebral disk disorders)	0.00137009	-0.00200897	0.00474915	0.426782	0.0641757	944	0.406774	biomarker
igf1_cleaned	IGF-1	men	f.130792.0.0	Date E66 first reported (obesity)	0.001369	6.91363e-05	0.00266886	0.0389943	0.048893	2085	0.0733327	biomarker
Neutrophill_count	Neutrophill count	women	f.132058.0.0	Date N32 first reported (other disorders of bladder)	0.00136832	-0.00266313	0.00539976	0.505893	0.0260556	693	0.0624357	biomarker
Monocyte_percentage	Monocyte percentage	women	f.131490.0.0	Date J43 first reported (emphysema)	0.0013678	-0.00500054	0.00773615	0.673776	0.0435305	208	0.0174015	biomarker
Peak_expiratory_flow__PEF_	Peak expiratory flow (PEF)	men	f.130714.0.0	Date E14 first reported (unspecified diabetes mellitus)	0.00136736	-0.00956735	0.0123021	0.806384	0.0624137	231	0.11838	biomarker
Gynoid_Lean_Mass__g_	Gynoid Lean Mass (g)	women	f.130658.0.0	Date D69 first reported (purpura and other haemorrhagic conditions)	0.00136702	-0.00756443	0.0102985	0.764184	0.00862926	224	0.228519	biomarker
Red_blood_cell__erythrocyte__count	Red blood cell (erythrocyte) count	men	f.130708.0.0	Date E11 first reported (non-insulin-dependent diabetes mellitus)	0.00136678	0.000474951	0.00225861	0.00266618	0.0335498	2376	0.0660049	biomarker
Reticulocyte_count	Reticulocyte count	women	f.131820.0.0	Date L89 first reported (decubitus ulcer)	0.00136562	-0.00455174	0.00728299	0.651028	0.0482834	215	0.100371	biomarker
Number_of_days_week_of_moderate_physical_activity	Number of days/week of moderate physical activity	men	f.131386.0.0	Date I73 first reported (other peripheral vascular diseases)	0.00136489	-0.00119668	0.00392645	0.296322	0.0412079	592	0.0208462	biomarker
Reticulocyte_percentage	Reticulocyte percentage	men	f.131348.0.0	Date I47 first reported (paroxysmal tachycardia)	0.00136449	-0.00500527	0.00773424	0.674589	0.0442003	366	0.0953447	biomarker
hdl_chol_cleaned	HDL cholesterol	men	f.131366.0.0	Date I63 first reported (cerebral infarction)	0.00136445	-0.00221091	0.00493981	0.454469	0.0257391	540	0.117114	biomarker
Number_of_days_week_of_vigorous_physical_activity	Number of days/week of vigorous physical activity	men	f.131528.0.0	Date J84 first reported (other interstitial pulmonary diseases)	0.00136441	-0.0100009	0.0127297	0.813977	0.0740325	224	0.0378113	biomarker
log_total_tg_cleaned	Triglycerides	men	f.131286.0.0	Date I10 first reported (essential (primary) hypertension)	0.00136424	4.41899e-05	0.0026843	0.0428045	0.0467632	7999	0.0711943	biomarker
Nitrogen_oxides_air_pollution__2010	Nitrogen oxides air pollution; 2010	men	f.130648.0.0	Date D64 first reported (other anaemias)	0.00136422	-0.000599964	0.00332841	0.173414	0.0423437	1432	0.030878	biomarker
whr	Waist-to-Hip ratio	men	f.131708.0.0	Date L08 first reported (other local infections of skin and subcutaneous tissue)	0.00136358	-0.00227659	0.00500374	0.462827	0.0496472	580	0.254854	biomarker
Forced_expiratory_volume_in_1_second__FEV1___Best_measure	Forced expiratory volume in 1-second (FEV1), Best measure	men	f.132064.0.0	Date N35 first reported (urethral stricture)	0.00136341	-0.0109519	0.0136787	0.828217	0.0145155	225	0.274337	biomarker
Total_Fat_Mass__g_	Total Fat Mass (g)	men	f.131884.0.0	Date M23 first reported (internal derangement of knee)	0.00136302	-0.0035816	0.00630765	0.588999	0.0491936	1010	0.377948	biomarker
White_blood_cell__leukocyte__count	White blood cell (leukocyte) count	women	f.131618.0.0	Date K43 first reported (ventral hernia)	0.0013629	-0.00604216	0.00876795	0.718296	0.0690406	308	0.0809711	biomarker
Nitrogen_oxides_air_pollution__2010	Nitrogen oxides air pollution; 2010	men	f.130868.0.0	Date F17 first reported (mental and behavioural disorders due to use of tobacco)	0.00136202	0.000353811	0.00237023	0.00810118	0.0757797	1870	0.030878	biomarker
Duration_of_moderate_activity	Duration of moderate activity	men	f.131868.0.0	Date M15 first reported (polyarthrosis)	0.001362	-0.00166063	0.00438464	0.377139	0.0218021	429	0.0104186	biomarker
Weight	Weight	women	f.131182.0.0	Date H35 first reported (other retinal disorders)	0.00136165	-0.00232959	0.0050529	0.469668	0.0345137	887	0.406774	biomarker
SCAT__g_	SCAT (g)	women	f.132146.0.0	Date N92 first reported (excessive, frequent and irregular menstruation)	0.00136112	-0.0011587	0.00388094	0.289726	0.0282803	787	0.447062	biomarker
waist	Waist circumference	women	f.131650.0.0	Date K64 first reported (haemorrhoids and perianal venous thrombosis)	0.00136106	-0.000877775	0.0035999	0.233438	0.0202141	1791	0.410854	biomarker
Cereal_intake	Cereal intake	men	f.131494.0.0	Date J45 first reported (asthma)	0.00135963	-0.0022278	0.00494706	0.45758	0.0306924	773	0.0492103	biomarker
igf1_cleaned	IGF-1	women	f.130708.0.0	Date E11 first reported (non-insulin-dependent diabetes mellitus)	0.0013591	0.000162935	0.00255526	0.0259486	0.0905934	1611	0.102733	biomarker
Red_blood_cell__erythrocyte__count	Red blood cell (erythrocyte) count	men	f.131888.0.0	Date M25 first reported (other joint disorders, not elsewhere classified)	0.00135907	-0.000722019	0.00344015	0.200548	0.0217529	2391	0.0660049	biomarker
Townsend_deprivation_index	Townsend deprivation index	men	f.131960.0.0	Date M79 first reported (other soft tissue disorders, not elsewhere classified)	0.00135907	-0.000107279	0.00282541	0.0692776	0.0273214	2840	0.0749517	biomarker
Android_Fat_Mass__g_	Android Fat Mass (g)	women	f.131546.0.0	Date J96 first reported (respiratory failure, not elsewhere classified)	0.00135814	-0.000740442	0.00345672	0.204636	0.0659133	358	0.467426	biomarker
Arms_Fat_Mass__g_	Arms Fat Mass (g)	men	f.131546.0.0	Date J96 first reported (respiratory failure, not elsewhere classified)	0.00135781	-0.000755039	0.00347066	0.20782	0.0591622	514	0.377589	biomarker
ca_cleaned	Calcium	men	f.130814.0.0	Date E78 first reported (disorders of lipoprotein metabolism and other lipidaemias)	0.00135696	-0.000769799	0.00348372	0.211095	0.0250314	3083	0.0243774	biomarker
Red_blood_cell__erythrocyte__count	Red blood cell (erythrocyte) count	men	f.131546.0.0	Date J96 first reported (respiratory failure, not elsewhere classified)	0.00135686	-0.00164297	0.0043567	0.37533	0.0441138	535	0.0660049	biomarker
hba1c_cleaned	Glycated haemoglobin (HbA1c)	women	f.131492.0.0	Date J44 first reported (other chronic obstructive pulmonary disease)	0.00135672	-0.000813942	0.00352738	0.220556	0.0979801	1114	0.213266	biomarker
White_blood_cell__leukocyte__count	White blood cell (leukocyte) count	women	f.131630.0.0	Date K52 first reported (other non-infective gastro-enteritis and colitis)	0.00135622	-0.00152091	0.00423335	0.355536	0.0322978	1296	0.0809711	biomarker
Android_Fat_Mass__g_	Android Fat Mass (g)	women	f.131590.0.0	Date K25 first reported (gastric ulcer)	0.00135577	-0.00486115	0.00757269	0.669064	0.0852031	441	0.467426	biomarker
Nitrogen_dioxide_air_pollution__2006	Nitrogen dioxide air pollution; 2006	men	f.131456.0.0	Date J18 first reported (pneumonia, organism unspecified)	0.00135459	-0.000359124	0.0030683	0.121318	0.0404714	1740	0.0319332	biomarker
High_light_scatter_reticulocyte_percentage	High light scatter reticulocyte percentage	men	f.131404.0.0	Date I84 first reported (haemorrhoids)	0.00135443	-0.00201893	0.0047278	0.431308	0.0232188	1388	0.115556	biomarker
log_tbil_cleaned	Total bilirubin	women	f.131534.0.0	Date J90 first reported (pleural effusion, not elsewhere classified)	0.0013542	-0.00139757	0.00410598	0.334767	0.0235081	733	0.0345012	biomarker
Basophill_count	Basophill count	women	f.131492.0.0	Date J44 first reported (other chronic obstructive pulmonary disease)	0.00135291	-0.000244857	0.00295067	0.0969887	0.0615719	1128	0.0225581	biomarker
albumin_cleaned	Albumin	men	f.130868.0.0	Date F17 first reported (mental and behavioural disorders due to use of tobacco)	0.0013529	-0.00014429	0.00285009	0.0765429	0.0591793	1700	0.0844685	biomarker
hba1c_cleaned	Glycated haemoglobin (HbA1c)	men	f.131954.0.0	Date M75 first reported (shoulder lesions)	0.00135242	-0.000421724	0.00312657	0.13515	0.0286627	1275	0.210326	biomarker
SCAT__g_	SCAT (g)	women	f.131954.0.0	Date M75 first reported (shoulder lesions)	0.00135212	-0.000744642	0.00344889	0.206256	0.0545531	1675	0.447062	biomarker
Age_completed_full_time_education	Age completed full time education	men	f.130718.0.0	Date E16 first reported (other disorders of pancreatic internal secretion)	0.00135203	-0.0038134	0.00651746	0.607935	0.0580267	225	0.0853695	biomarker
apoa_cleaned	Apolipoprotein A	women	f.131600.0.0	Date K30 first reported (dyspepsia)	0.00135197	-0.00167935	0.0043833	0.382031	0.0292678	955	0.103311	biomarker
whr	Waist-to-Hip ratio	women	f.131954.0.0	Date M75 first reported (shoulder lesions)	0.00135133	-0.000135329	0.00283799	0.0748172	0.0400999	1701	0.198411	biomarker
Legs_Lean_Mass__g_	Legs Lean Mass (g)	men	f.131356.0.0	Date I51 first reported (complications and ill-defined descriptions of heart disease)	0.0013511	-0.00100769	0.0037099	0.261576	0.0481068	1111	0.260519	biomarker
Trunk_Lean_Mass__g_	Trunk Lean Mass (g)	men	f.130070.0.0	Date A41 first reported (other septicaemia)	0.00135108	-0.00184342	0.00454557	0.407127	0.0424926	921	0.217513	biomarker
Legs_Fat_Mass__g_	Legs Fat Mass (g)	women	f.131886.0.0	Date M24 first reported (other specific joint derangements)	0.00135089	-0.00558791	0.00828968	0.70277	0.0436377	285	0.355088	biomarker
Peak_expiratory_flow__PEF_	Peak expiratory flow (PEF)	women	f.130906.0.0	Date F41 first reported (other anxiety disorders)	0.00135068	-0.000539842	0.00324121	0.161418	0.0355212	1673	0.13302	biomarker
Neutrophill_count	Neutrophill count	women	f.131602.0.0	Date K31 first reported (other diseases of stomach and duodenum)	0.00135064	-0.000859574	0.00356086	0.231019	0.0299569	1234	0.0624357	biomarker
log_tbil_cleaned	Total bilirubin	women	f.131864.0.0	Date M13 first reported (other arthritis)	0.00135043	7.56826e-07	0.0027001	0.0498675	0.0412185	2545	0.0345012	biomarker
Haemoglobin_concentration	Haemoglobin concentration	women	f.131876.0.0	Date M19 first reported (other arthrosis)	0.00135028	7.28219e-06	0.00269327	0.0487665	0.0242784	2958	0.0610257	biomarker
Immature_reticulocyte_fraction	Immature reticulocyte fraction	women	f.130338.0.0	Date B96 first reported (other bacterial agents as the cause of diseases classified to other chapters)	0.00134999	-0.00262731	0.00532729	0.505877	0.0598659	862	0.0787722	biomarker
albumin_cleaned	Albumin	women	f.130224.0.0	Date B34 first reported (viral infection of unspecified site)	0.00134983	-0.00187507	0.00457473	0.411994	0.0491829	532	0.0466608	biomarker
White_blood_cell__leukocyte__count	White blood cell (leukocyte) count	women	f.131462.0.0	Date J22 first reported (unspecified acute lower respiratory infection)	0.00134979	-1.85846e-05	0.00271817	0.0531894	0.0462613	2721	0.0809711	biomarker
Platelet_distribution_width	Platelet distribution width	men	f.131354.0.0	Date I50 first reported (heart failure)	0.00134885	-0.000566766	0.00326447	0.167555	0.0246722	1185	0.0121052	biomarker
Red_blood_cell__erythrocyte__distribution_width	Red blood cell (erythrocyte) distribution width	men	f.131380.0.0	Date I70 first reported (atherosclerosis)	0.0013487	-0.00316152	0.00585892	0.557808	0.0471823	225	0.0614354	biomarker
Particulate_matter_air_pollution__pm10___2007	Particulate matter air pollution (pm10); 2007	women	f.130846.0.0	Date F05 first reported (delirium, not induced by alcohol and other psychoactive substances)	0.00134852	-0.00764	0.010337	0.768717	0.0431815	243	0.0536483	biomarker
High_light_scatter_reticulocyte_percentage	High light scatter reticulocyte percentage	men	f.130660.0.0	Date D70 first reported (agranulocytosis)	0.00134851	-0.00687123	0.00956824	0.747792	0.0168493	375	0.115556	biomarker
Total_Lean_Mass__g_	Total Lean Mass (g)	men	f.131888.0.0	Date M25 first reported (other joint disorders, not elsewhere classified)	0.00134791	0.000304318	0.00239151	0.0113561	0.0373274	2390	0.236249	biomarker
Particulate_matter_air_pollution__pm2.5___2010	Particulate matter air pollution (pm2.5); 2010	women	f.131868.0.0	Date M15 first reported (polyarthrosis)	0.00134788	-0.000783864	0.00347963	0.215239	0.0368863	1084	0.0242721	biomarker
Red_blood_cell__erythrocyte__distribution_width	Red blood cell (erythrocyte) distribution width	women	f.130230.0.0	Date B37 first reported (candidiasis)	0.00134774	-0.00167421	0.0043697	0.382048	0.0368275	631	0.03692	biomarker
Nitrogen_oxides_air_pollution__2010	Nitrogen oxides air pollution; 2010	women	f.131164.0.0	Date H25 first reported (senile cataract)	0.00134774	-0.000477236	0.00317271	0.14777	0.0248516	2021	0.023965	biomarker
Age_completed_full_time_education	Age completed full time education	women	f.130018.0.0	Date A09 first reported (diarrhoea and gastro-enteritis of presumed infectious origin)	0.00134743	-0.00116169	0.00385656	0.292549	0.0511872	1183	0.0981051	biomarker
Ankle_spacing_width	Ankle spacing width	women	f.131404.0.0	Date I84 first reported (haemorrhoids)	0.00134723	-0.00219975	0.0048942	0.456601	0.026465	1032	0.166861	biomarker
Red_blood_cell__erythrocyte__count	Red blood cell (erythrocyte) count	women	f.131286.0.0	Date I10 first reported (essential (primary) hypertension)	0.00134715	0.000375172	0.00231913	0.00659686	0.0341949	7385	0.0533487	biomarker
Number_of_days_week_of_moderate_physical_activity	Number of days/week of moderate physical activity	women	f.131164.0.0	Date H25 first reported (senile cataract)	0.00134673	-0.000790273	0.00348373	0.216763	0.0213697	2040	0.0193069	biomarker
White_blood_cell__leukocyte__count	White blood cell (leukocyte) count	women	f.132112.0.0	Date N73 first reported (other female pelvic inflammatory diseases)	0.00134663	-0.00808471	0.010778	0.77959	0.035405	316	0.0809711	biomarker
log_ggt_cleaned	Gamma glutamyltransferase	men	f.130338.0.0	Date B96 first reported (other bacterial agents as the cause of diseases classified to other chapters)	0.0013466	-0.00286872	0.00556193	0.53123	0.0437895	799	0.0955974	biomarker
Basophill_count	Basophill count	women	f.130820.0.0	Date E83 first reported (disorders of mineral metabolism)	0.00134476	-0.00429744	0.00698696	0.640396	0.023397	421	0.0225581	biomarker
Legs_Lean_Mass__g_	Legs Lean Mass (g)	men	f.131864.0.0	Date M13 first reported (other arthritis)	0.00134435	-0.000118594	0.00280729	0.0716853	0.048108	1497	0.260519	biomarker
White_blood_cell__leukocyte__count	White blood cell (leukocyte) count	men	f.131924.0.0	Date M51 first reported (other intervertebral disk disorders)	0.00134406	-0.00370336	0.00639148	0.601725	0.0264667	694	0.097714	biomarker
Reticulocyte_count	Reticulocyte count	women	f.131492.0.0	Date J44 first reported (other chronic obstructive pulmonary disease)	0.00134369	0.000340945	0.00234644	0.00862882	0.048359	1150	0.100371	biomarker
Forced_vital_capacity__FVC_	Forced vital capacity (FVC)	men	f.130868.0.0	Date F17 first reported (mental and behavioural disorders due to use of tobacco)	0.00134355	-0.000642785	0.00332988	0.184927	0.0770544	1625	0.193082	biomarker
Monocyte_count	Monocyte count	men	f.131618.0.0	Date K43 first reported (ventral hernia)	0.00134248	-0.00637007	0.00905503	0.732979	0.0447577	307	0.0500236	biomarker
Cereal_intake	Cereal intake	women	f.131308.0.0	Date I26 first reported (pulmonary embolism)	0.00134232	-0.00347835	0.00616299	0.585229	0.0321025	466	0.0313878	biomarker
Reticulocyte_count	Reticulocyte count	women	f.131584.0.0	Date K21 first reported (gastro-oesophageal reflux disease)	0.00134228	-0.000178263	0.00286283	0.0835915	0.0426106	3073	0.100371	biomarker
albumin_cleaned	Albumin	women	f.131164.0.0	Date H25 first reported (senile cataract)	0.00134207	-0.000943149	0.00362728	0.249702	0.0227644	1771	0.0466608	biomarker
Forced_expiratory_volume_in_1_second__FEV1_	Forced expiratory volume in 1-second (FEV1)	men	f.130008.0.0	Date A04 first reported (other bacterial intestinal infections)	0.00134168	-0.0104508	0.0131342	0.823537	0.0590039	289	0.248262	biomarker
Legs_Fat_Mass__g_	Legs Fat Mass (g)	men	f.130814.0.0	Date E78 first reported (disorders of lipoprotein metabolism and other lipidaemias)	0.00134117	2.52388e-05	0.0026571	0.045761	0.0601848	3386	0.306163	biomarker
Neutrophill_count	Neutrophill count	men	f.131498.0.0	Date J47 first reported (bronchiectasis)	0.00134115	-0.00938979	0.0120721	0.806487	0.08997	264	0.0801112	biomarker
Weight	Weight	women	f.130906.0.0	Date F41 first reported (other anxiety disorders)	0.00134097	-0.000544281	0.00322623	0.163276	0.035533	1876	0.406774	biomarker
Reticulocyte_percentage	Reticulocyte percentage	men	f.131102.0.0	Date G81 first reported (hemiplegia)	0.00134075	-0.0109649	0.0136463	0.830898	0.0480998	220	0.0953447	biomarker
Forced_expiratory_volume_in_1_second__FEV1_	Forced expiratory volume in 1-second (FEV1)	men	f.130648.0.0	Date D64 first reported (other anaemias)	0.00134008	-0.00391243	0.00659259	0.617034	0.0832298	1250	0.248262	biomarker
Mean_corpuscular_volume	Mean corpuscular volume	men	f.130828.0.0	Date E87 first reported (other disorders of fluid, electrolyte and acid-base balance)	0.00133981	-0.00161135	0.00429097	0.373557	0.0322783	1232	0.0735135	biomarker
hip	Hip circumference	men	f.131864.0.0	Date M13 first reported (other arthritis)	0.00133956	-0.000445682	0.0031248	0.141375	0.0547321	1538	0.279935	biomarker
log_total_tg_cleaned	Triglycerides	women	f.131872.0.0	Date M17 first reported (gonarthrosis [arthrosis of knee])	0.00133924	-0.000145925	0.00282441	0.0771578	0.0666819	2394	0.154475	biomarker
Forced_vital_capacity__FVC_	Forced vital capacity (FVC)	men	f.131612.0.0	Date K40 first reported (inguinal hernia)	0.00133922	-0.000274681	0.00295312	0.103861	-0.0160163	2000	0.193082	biomarker
Platelet_count	Platelet count	women	f.131350.0.0	Date I48 first reported (atrial fibrillation and flutter)	0.00133765	-0.00117321	0.0038485	0.296402	0.0192324	1441	0.0201506	biomarker
albumin_cleaned	Albumin	women	f.131586.0.0	Date K22 first reported (other diseases of oesophagus)	0.00133757	-0.00257419	0.00524932	0.502734	0.0249738	985	0.0466608	biomarker
Legs_Fat_Mass__g_	Legs Fat Mass (g)	women	f.130708.0.0	Date E11 first reported (non-insulin-dependent diabetes mellitus)	0.00133721	0.00044782	0.00222659	0.00320988	0.18035	1663	0.355088	biomarker
Gynoid_Lean_Mass__g_	Gynoid Lean Mass (g)	women	f.130708.0.0	Date E11 first reported (non-insulin-dependent diabetes mellitus)	0.00133719	0.000351003	0.00232338	0.00786988	0.14328	1663	0.228519	biomarker
waist	Waist circumference	women	f.131032.0.0	Date G25 first reported (other extrapyramidal and movement disorders)	0.00133641	-0.00730277	0.00997559	0.761741	0.0666816	298	0.410854	biomarker
Red_blood_cell__erythrocyte__count	Red blood cell (erythrocyte) count	men	f.132030.0.0	Date N17 first reported (acute renal failure)	0.00133613	-0.00204968	0.00472194	0.439244	0.0575108	1422	0.0660049	biomarker
Mean_platelet__thrombocyte__volume	Mean platelet (thrombocyte) volume	men	f.131964.0.0	Date M81 first reported (osteoporosis without pathological fracture)	0.00133603	-0.00622512	0.00889718	0.729098	0.0498621	319	0.00973906	biomarker
Peak_expiratory_flow__PEF_	Peak expiratory flow (PEF)	men	f.130906.0.0	Date F41 first reported (other anxiety disorders)	0.00133547	-0.00230145	0.0049724	0.471705	0.0547858	829	0.11838	biomarker
High_light_scatter_reticulocyte_count	High light scatter reticulocyte count	men	f.131646.0.0	Date K62 first reported (other diseases of anus and rectum)	0.00133523	-0.001885	0.00455545	0.416396	0.0301002	1837	0.116045	biomarker
Weight	Weight	men	f.131916.0.0	Date M47 first reported (spondylosis)	0.00133479	-0.000570061	0.00323964	0.169617	0.0534188	992	0.350726	biomarker
hip	Hip circumference	men	f.131456.0.0	Date J18 first reported (pneumonia, organism unspecified)	0.00133425	-0.000251392	0.00291989	0.0990951	0.0196224	1751	0.279935	biomarker
High_light_scatter_reticulocyte_percentage	High light scatter reticulocyte percentage	women	f.131462.0.0	Date J22 first reported (unspecified acute lower respiratory infection)	0.00133386	3.17399e-05	0.00263598	0.0446671	0.0450129	2692	0.109233	biomarker
albumin_cleaned	Albumin	women	f.131456.0.0	Date J18 first reported (pneumonia, organism unspecified)	0.00133381	-0.00288521	0.00555283	0.535496	0.0580026	1152	0.0466608	biomarker
Nitrogen_dioxide_air_pollution__2010	Nitrogen dioxide air pollution; 2010	women	f.131356.0.0	Date I51 first reported (complications and ill-defined descriptions of heart disease)	0.00133335	-0.000995353	0.00366204	0.261761	0.0313994	678	0.0256389	biomarker
SCAT__g_	SCAT (g)	women	f.131708.0.0	Date L08 first reported (other local infections of skin and subcutaneous tissue)	0.00133292	-0.00112461	0.00379045	0.28775	0.050916	696	0.447062	biomarker
whr	Waist-to-Hip ratio	men	f.131634.0.0	Date K56 first reported (paralytic ileus and intestinal obstruction without hernia)	0.0013322	-0.00671311	0.00937752	0.745521	0.0290573	461	0.254854	biomarker
Gynoid_Fat_Mass__g_	Gynoid Fat Mass (g)	women	f.132070.0.0	Date N39 first reported (other disorders of urinary system)	0.00133209	-0.00160225	0.00426643	0.373588	0.0539479	2338	0.379848	biomarker
Age_completed_full_time_education	Age completed full time education	women	f.131490.0.0	Date J43 first reported (emphysema)	0.00133206	-0.0020723	0.00473642	0.443135	0.112807	197	0.0981051	biomarker
Number_of_days_week_of_moderate_physical_activity	Number of days/week of moderate physical activity	men	f.131298.0.0	Date I21 first reported (acute myocardial infarction)	0.00133203	-0.00135497	0.00401902	0.331233	0.0203628	1101	0.0208462	biomarker
phos_cleaned	Phosphate	men	f.131324.0.0	Date I35 first reported (nonrheumatic aortic valve disorders)	0.00133181	-0.0047039	0.00736751	0.665391	0.035508	446	0.0138309	biomarker
log_alp_cleaned	Alkaline phosphatase	men	f.130338.0.0	Date B96 first reported (other bacterial agents as the cause of diseases classified to other chapters)	0.00133154	-0.00227924	0.00494232	0.469811	0.059078	803	0.0370181	biomarker
Nitrogen_dioxide_air_pollution__2007	Nitrogen dioxide air pollution; 2007	men	f.130016.0.0	Date A08 first reported (viral and other specified intestinal infections)	0.00133007	-0.00173262	0.00439276	0.394663	0.0319596	294	0.0351343	biomarker
log_crp_cleaned	C-reactive protein	men	f.131590.0.0	Date K25 first reported (gastric ulcer)	0.00132885	-0.00567768	0.00833539	0.710093	0.0505092	386	0.1222	biomarker
Trunk_Fat_Mass__g_	Trunk Fat Mass (g)	men	f.131310.0.0	Date I27 first reported (other pulmonary heart diseases)	0.00132818	-0.0143045	0.0169609	0.867744	0.0930753	168	0.396866	biomarker
Mean_reticulocyte_volume	Mean reticulocyte volume	women	f.131072.0.0	Date G55 first reported (nerve root and plexus compressions in diseases classified elsewhere)	0.00132802	-0.00355018	0.00620623	0.593631	0.0373603	510	0.0210722	biomarker
Mean_sphered_cell_volume	Mean sphered cell volume	women	f.131640.0.0	Date K59 first reported (other functional intestinal disorders)	0.00132789	-0.000598495	0.00325428	0.176675	0.0207291	1907	0.0523072	biomarker
Townsend_deprivation_index	Townsend deprivation index	women	f.131864.0.0	Date M13 first reported (other arthritis)	0.00132738	-3.21122e-05	0.00268688	0.0556581	0.0412793	2660	0.0599297	biomarker
White_blood_cell__leukocyte__count	White blood cell (leukocyte) count	men	f.130338.0.0	Date B96 first reported (other bacterial agents as the cause of diseases classified to other chapters)	0.00132712	-0.00345693	0.00611117	0.586639	0.063056	820	0.097714	biomarker
Ankle_spacing_width	Ankle spacing width	men	f.131612.0.0	Date K40 first reported (inguinal hernia)	0.00132695	-0.000943891	0.0035978	0.252079	0.0472173	1299	0.163301	biomarker
urate_cleaned	Urate	women	f.131868.0.0	Date M15 first reported (polyarthrosis)	0.00132651	-0.00137664	0.00402966	0.336137	0.0616965	1084	0.161284	biomarker
Reticulocyte_count	Reticulocyte count	men	f.131598.0.0	Date K29 first reported (gastritis and duodenitis)	0.0013263	-0.000779353	0.00343195	0.216995	0.0296696	2368	0.0972322	biomarker
vitd_cleaned	Vitamin D	men	f.131048.0.0	Date G40 first reported (epilepsy)	0.00132618	-0.00717515	0.00982752	0.759792	0.0461291	207	0.0581949	biomarker
Arms_Lean_Mass__g_	Arms Lean Mass (g)	women	f.131126.0.0	Date G99 first reported (other disorders of nervous system in diseases classified elsewhere)	0.00132589	-0.00944274	0.0120945	0.809303	0.0620488	115	0.246938	biomarker
Arms_Fat_Mass__g_	Arms Fat Mass (g)	men	f.131282.0.0	Date I08 first reported (multiple valve diseases)	0.00132542	-0.00448774	0.00713858	0.654957	0.0368397	410	0.377589	biomarker
log_crp_cleaned	C-reactive protein	men	f.131416.0.0	Date I95 first reported (hypotension)	0.00132451	-0.00274006	0.00538908	0.52302	0.058835	1060	0.1222	biomarker
Haematocrit_percentage	Haematocrit percentage	women	f.131546.0.0	Date J96 first reported (respiratory failure, not elsewhere classified)	0.00132435	-0.00309486	0.00574355	0.556953	0.0356995	364	0.0554315	biomarker
Trunk_Lean_Mass__g_	Trunk Lean Mass (g)	women	f.131618.0.0	Date K43 first reported (ventral hernia)	0.00132424	-0.00619708	0.00884555	0.730029	0.0834233	314	0.21067	biomarker
Forced_vital_capacity__FVC_	Forced vital capacity (FVC)	women	f.131850.0.0	Date M06 first reported (other rheumatoid arthritis)	0.0013233	-0.00461909	0.0072657	0.662496	0.0552019	480	0.21907	biomarker
log_tbil_cleaned	Total bilirubin	women	f.130906.0.0	Date F41 first reported (other anxiety disorders)	0.00132249	-0.000529409	0.00317439	0.161607	0.038185	1766	0.0345012	biomarker
Weight	Weight	women	f.131918.0.0	Date M48 first reported (other spondylopathies)	0.00132223	-0.00200663	0.00465108	0.436265	0.0653821	768	0.406774	biomarker
Standing_height	Height	men	f.130708.0.0	Date E11 first reported (non-insulin-dependent diabetes mellitus)	0.00132183	0.000417833	0.00222584	0.00415799	0.053111	2438	0.0568556	biomarker
bmi	Body mass index	women	f.130718.0.0	Date E16 first reported (other disorders of pancreatic internal secretion)	0.00132155	-0.0047344	0.00737749	0.668857	0.15352	230	0.499352	biomarker
Particulate_matter_air_pollution__pm10___2007	Particulate matter air pollution (pm10); 2007	women	f.131286.0.0	Date I10 first reported (essential (primary) hypertension)	0.00132127	0.000185627	0.00245692	0.0225857	0.025923	7577	0.0536483	biomarker
Haematocrit_percentage	Haematocrit percentage	women	f.131640.0.0	Date K59 first reported (other functional intestinal disorders)	0.00132123	-0.000136807	0.00277926	0.0757174	0.0285112	1939	0.0554315	biomarker
Reticulocyte_percentage	Reticulocyte percentage	men	f.131700.0.0	Date L02 first reported (cutaneous abscess, furuncle and carbuncle)	0.0013208	-0.00265317	0.00529477	0.514769	0.0531493	376	0.0953447	biomarker
Trunk_Fat_Mass__g_	Trunk Fat Mass (g)	women	f.131640.0.0	Date K59 first reported (other functional intestinal disorders)	0.00132042	-0.00170212	0.00434297	0.391863	0.0361103	1965	0.470112	biomarker
Immature_reticulocyte_fraction	Immature reticulocyte fraction	men	f.131298.0.0	Date I21 first reported (acute myocardial infarction)	0.00131981	-0.0035942	0.00623382	0.598596	0.0424172	1045	0.0780094	biomarker
hdl_chol_cleaned	HDL cholesterol	men	f.130230.0.0	Date B37 first reported (candidiasis)	0.00131976	-0.00527665	0.00791617	0.694953	0.0594321	390	0.117114	biomarker
Nitrogen_dioxide_air_pollution__2007	Nitrogen dioxide air pollution; 2007	women	f.131820.0.0	Date L89 first reported (decubitus ulcer)	0.00131901	-0.00393482	0.00657284	0.622668	0.045671	212	0.0283057	biomarker
log_total_tg_cleaned	Triglycerides	women	f.132070.0.0	Date N39 first reported (other disorders of urinary system)	0.00131846	-0.00234731	0.00498423	0.480841	0.0415089	2296	0.154475	biomarker
log_alt_cleaned	Alanine aminotransferase	women	f.131682.0.0	Date K85 first reported (acute pancreatitis)	0.00131697	-0.00518783	0.00782176	0.691497	0.0563847	174	0.0921473	biomarker
Total_Fat_Mass__g_	Total Fat Mass (g)	men	f.130910.0.0	Date F43 first reported (reaction to severe stress, and adjustment disorders)	0.00131686	-0.00235844	0.00499216	0.482513	0.0583004	244	0.377948	biomarker
Lymphocyte_percentage	Lymphocyte percentage	men	f.130622.0.0	Date D50 first reported (iron deficiency anaemia)	0.00131684	-0.00140441	0.0040381	0.342893	0.0486908	1102	0.0462938	biomarker
Neutrophill_count	Neutrophill count	women	f.131870.0.0	Date M16 first reported (coxarthrosis [arthrosis of hip])	0.00131675	-0.000773972	0.00340747	0.217047	0.0204568	1675	0.0624357	biomarker
log_alp_cleaned	Alkaline phosphatase	women	f.131740.0.0	Date L30 first reported (other dermatitis)	0.00131599	-0.000390136	0.00302212	0.130582	0.0254639	1310	0.146777	biomarker
Total_Lean_Mass__g_	Total Lean Mass (g)	women	f.131680.0.0	Date K83 first reported (other diseases of biliary tract)	0.00131593	-0.00928566	0.0119175	0.807783	0.0372663	270	0.239697	biomarker
apoa_cleaned	Apolipoprotein A	women	f.131462.0.0	Date J22 first reported (unspecified acute lower respiratory infection)	0.00131576	0.000365909	0.00226561	0.00662663	0.041617	2423	0.103311	biomarker
Android_Fat_Mass__g_	Android Fat Mass (g)	women	f.131222.0.0	Date H60 first reported (otitis externa)	0.00131358	-0.00102842	0.00365559	0.271627	0.0657809	825	0.467426	biomarker
Systolic_blood_pressure	Systolic blood pressure, automated reading	women	f.132124.0.0	Date N81 first reported (female genital prolapse)	0.00131322	-0.00224954	0.00487598	0.470019	-0.0220991	1592	0.18787	biomarker
Monocyte_count	Monocyte count	women	f.132032.0.0	Date N18 first reported (chronic renal failure)	0.00131288	-0.00138995	0.00401572	0.341068	0.0436812	1322	0.0259166	biomarker
Total_Fat_Mass__g_	Total Fat Mass (g)	women	f.131064.0.0	Date G51 first reported (facial nerve disorders)	0.00131238	-0.0119518	0.0145766	0.846233	0.0723311	124	0.453844	biomarker
bmi	Body mass index	men	f.131708.0.0	Date L08 first reported (other local infections of skin and subcutaneous tissue)	0.00131234	-0.00308858	0.00571325	0.558908	0.0727114	574	0.460748	biomarker
Gynoid_Fat_Mass__g_	Gynoid Fat Mass (g)	women	f.131888.0.0	Date M25 first reported (other joint disorders, not elsewhere classified)	0.00131181	0.00014225	0.00248136	0.0279214	0.0513697	3384	0.379848	biomarker
Legs_Lean_Mass__g_	Legs Lean Mass (g)	men	f.131620.0.0	Date K44 first reported (diaphragmatic hernia)	0.00131152	-0.00159175	0.00421479	0.375937	0.0190267	2018	0.260519	biomarker
Standing_height	Height	men	f.131352.0.0	Date I49 first reported (other cardiac arrhythmias)	0.00131146	-0.00154386	0.00416677	0.367994	0.0231881	533	0.0568556	biomarker
Red_blood_cell__erythrocyte__count	Red blood cell (erythrocyte) count	men	f.130718.0.0	Date E16 first reported (other disorders of pancreatic internal secretion)	0.00131115	-0.00408617	0.00670846	0.633979	0.0976527	274	0.0660049	biomarker
Red_blood_cell__erythrocyte__distribution_width	Red blood cell (erythrocyte) distribution width	men	f.130230.0.0	Date B37 first reported (candidiasis)	0.00131047	-0.00594133	0.00856228	0.723196	0.0504859	408	0.0614354	biomarker
Systolic_blood_pressure	Systolic blood pressure, automated reading	men	f.131324.0.0	Date I35 first reported (nonrheumatic aortic valve disorders)	0.00130936	-0.00500946	0.00762818	0.684637	0.0280817	489	0.118121	biomarker
bmi	Body mass index	women	f.132124.0.0	Date N81 first reported (female genital prolapse)	0.00130828	-0.00223496	0.00485152	0.469252	0.0460636	1681	0.499352	biomarker
whr	Waist-to-Hip ratio	women	f.130832.0.0	Date E89 first reported (postprocedural endocrine and metabolic disorders, not elsewhere classified)	0.00130759	-0.0010045	0.00361969	0.26766	0.0680398	291	0.198411	biomarker
log_testo_cleaned	Testosterone	men	f.131342.0.0	Date I44 first reported (atrioventricular and left bundle-branch block)	0.00130596	-0.00284542	0.00545735	0.537507	0.0448915	767	0.0745475	biomarker
Age_completed_full_time_education	Age completed full time education	men	f.131954.0.0	Date M75 first reported (shoulder lesions)	0.00130586	-0.00091213	0.00352385	0.248514	0.044938	1026	0.0853695	biomarker
hip	Hip circumference	men	f.131960.0.0	Date M79 first reported (other soft tissue disorders, not elsewhere classified)	0.00130557	-0.000157913	0.00276905	0.0803755	0.0445475	2842	0.279935	biomarker
Neutrophill_percentage	Neutrophill percentage	women	f.131286.0.0	Date I10 first reported (essential (primary) hypertension)	0.00130526	0.000163937	0.00244659	0.0249919	0.0260097	7361	0.0229967	biomarker
Arms_Fat_Mass__g_	Arms Fat Mass (g)	men	f.131646.0.0	Date K62 first reported (other diseases of anus and rectum)	0.00130509	-0.00142917	0.00403935	0.349517	0.0324288	1888	0.377589	biomarker
SCAT__g_	SCAT (g)	men	f.131824.0.0	Date L91 first reported (hypertrophic disorders of skin)	0.0013025	-0.00477401	0.00737901	0.674393	0.0854101	197	0.367375	biomarker
White_blood_cell__leukocyte__count	White blood cell (leukocyte) count	men	f.131586.0.0	Date K22 first reported (other diseases of oesophagus)	0.00130236	-0.00220158	0.0048063	0.466306	0.0260953	1199	0.097714	biomarker
Haemoglobin_concentration	Haemoglobin concentration	men	f.131620.0.0	Date K44 first reported (diaphragmatic hernia)	0.00130163	-0.00226553	0.00486879	0.474491	0.0227659	2012	0.0572358	biomarker
Trunk_Lean_Mass__g_	Trunk Lean Mass (g)	men	f.131490.0.0	Date J43 first reported (emphysema)	0.00130062	-0.00826286	0.0108641	0.78981	0.127493	305	0.217513	biomarker
Nitrogen_oxides_air_pollution__2010	Nitrogen oxides air pollution; 2010	men	f.131166.0.0	Date H26 first reported (other cataract)	0.00130018	-0.000477007	0.00307736	0.151594	0.0157145	1850	0.030878	biomarker
VAT__g_	VAT (g)	men	f.132058.0.0	Date N32 first reported (other disorders of bladder)	0.00129956	-0.005091	0.00769012	0.690205	0.023135	1122	0.432881	biomarker
log_alp_cleaned	Alkaline phosphatase	women	f.131858.0.0	Date M10 first reported (gout)	0.00129897	-0.0025146	0.00511255	0.504381	0.0571358	298	0.146777	biomarker
shbg_cleaned	SHBG	women	f.131700.0.0	Date L02 first reported (cutaneous abscess, furuncle and carbuncle)	0.00129857	-0.00300449	0.00560162	0.554196	0.0717039	401	0.142712	biomarker
Pulse_rate	Pulse rate, automated reading	men	f.131462.0.0	Date J22 first reported (unspecified acute lower respiratory infection)	0.00129842	-0.000387592	0.00298444	0.131191	0.0360835	2323	0.0660717	biomarker
Total_Fat_Mass__g_	Total Fat Mass (g)	women	f.131630.0.0	Date K52 first reported (other non-infective gastro-enteritis and colitis)	0.00129738	-0.00241323	0.00500799	0.493157	0.0411498	1330	0.453844	biomarker
urea_cleaned	Urea	women	f.131688.0.0	Date K90 first reported (intestinal malabsorption)	0.00129727	-0.00470528	0.00729981	0.671862	0.054632	234	0.123413	biomarker
Arms_Fat_Mass__g_	Arms Fat Mass (g)	men	f.131708.0.0	Date L08 first reported (other local infections of skin and subcutaneous tissue)	0.00129699	-0.00297463	0.00556861	0.551767	0.0714748	558	0.377589	biomarker
Red_blood_cell__erythrocyte__count	Red blood cell (erythrocyte) count	men	f.131548.0.0	Date J98 first reported (other respiratory disorders)	0.0012957	-0.00164243	0.00423383	0.387394	0.0155818	1056	0.0660049	biomarker
Nitrogen_oxides_air_pollution__2010	Nitrogen oxides air pollution; 2010	men	f.131286.0.0	Date I10 first reported (essential (primary) hypertension)	0.00129535	0.000343026	0.00224768	0.00767627	0.024973	8276	0.030878	biomarker
log_testo_cleaned	Testosterone	men	f.131260.0.0	Date H91 first reported (other hearing loss)	0.00129532	-0.00146983	0.00406047	0.35854	0.0293522	889	0.0745475	biomarker
igf1_cleaned	IGF-1	women	f.130018.0.0	Date A09 first reported (diarrhoea and gastro-enteritis of presumed infectious origin)	0.00129483	-0.00216992	0.00475959	0.463873	0.035864	1482	0.102733	biomarker
Gynoid_Lean_Mass__g_	Gynoid Lean Mass (g)	men	f.132030.0.0	Date N17 first reported (acute renal failure)	0.00129471	-0.0010494	0.00363882	0.279005	0.0157673	1391	0.229692	biomarker
Townsend_deprivation_index	Townsend deprivation index	men	f.130338.0.0	Date B96 first reported (other bacterial agents as the cause of diseases classified to other chapters)	0.00129421	-0.00341488	0.00600329	0.590114	0.0658025	869	0.0749517	biomarker
Total_Lean_Mass__g_	Total Lean Mass (g)	women	f.132146.0.0	Date N92 first reported (excessive, frequent and irregular menstruation)	0.00129404	-0.00236512	0.00495321	0.48822	0.0284319	787	0.239697	biomarker
Nitrogen_dioxide_air_pollution__2010	Nitrogen dioxide air pollution; 2010	women	f.130708.0.0	Date E11 first reported (non-insulin-dependent diabetes mellitus)	0.00129353	0.000326659	0.0022604	0.00873666	0.0574148	1689	0.0256389	biomarker
Forced_expiratory_volume_in_1_second__FEV1_	Forced expiratory volume in 1-second (FEV1)	men	f.131060.0.0	Date G47 first reported (sleep disorders)	0.00129317	-0.00218587	0.00477221	0.466284	0.067867	812	0.248262	biomarker
Red_blood_cell__erythrocyte__distribution_width	Red blood cell (erythrocyte) distribution width	men	f.131584.0.0	Date K21 first reported (gastro-oesophageal reflux disease)	0.00129303	-0.00188122	0.00446728	0.424635	0.026085	2226	0.0614354	biomarker
Heel_Broadband_ultrasound_attenuation__direct_entry	Heel Broadband ultrasound attenuation, direct entry	women	f.130792.0.0	Date E66 first reported (obesity)	0.0012928	-0.000310129	0.00289573	0.113927	0.0847095	1537	0.0748991	biomarker
Gynoid_Lean_Mass__g_	Gynoid Lean Mass (g)	men	f.132072.0.0	Date N40 first reported (hyperplasia of prostate)	0.0012924	-0.000670111	0.00325492	0.196791	-0.0162068	2739	0.229692	biomarker
Forced_vital_capacity__FVC_	Forced vital capacity (FVC)	women	f.131654.0.0	Date K66 first reported (other disorders of peritoneum)	0.00129221	-0.00839403	0.0109785	0.793724	0.043396	476	0.21907	biomarker
hip	Hip circumference	men	f.132058.0.0	Date N32 first reported (other disorders of bladder)	0.00129187	-0.00270707	0.00529081	0.526613	0.00672025	1146	0.279935	biomarker
Forced_expiratory_volume_in_1_second__FEV1___Best_measure	Forced expiratory volume in 1-second (FEV1), Best measure	women	f.130814.0.0	Date E78 first reported (disorders of lipoprotein metabolism and other lipidaemias)	0.00129107	-0.00159081	0.00417296	0.379905	0.032968	1910	0.28955	biomarker
Forced_expiratory_volume_in_1_second__FEV1_	Forced expiratory volume in 1-second (FEV1)	men	f.131888.0.0	Date M25 first reported (other joint disorders, not elsewhere classified)	0.00129029	-0.000608735	0.00318931	0.182953	0.0248746	2181	0.248262	biomarker
hba1c_cleaned	Glycated haemoglobin (HbA1c)	men	f.131490.0.0	Date J43 first reported (emphysema)	0.00129025	-0.00585502	0.00843553	0.723395	0.0811005	297	0.210326	biomarker
High_light_scatter_reticulocyte_count	High light scatter reticulocyte count	women	f.131586.0.0	Date K22 first reported (other diseases of oesophagus)	0.00128951	-0.0022328	0.00481182	0.473032	0.0374905	1063	0.121806	biomarker
log_testo_cleaned	Testosterone	men	f.131658.0.0	Date K70 first reported (alcoholic liver disease)	0.00128868	-0.0104668	0.0130442	0.829875	0.079507	152	0.0745475	biomarker
Age_completed_full_time_education	Age completed full time education	women	f.132032.0.0	Date N18 first reported (chronic renal failure)	0.00128851	-0.0011224	0.00369943	0.294858	0.0515258	1145	0.0981051	biomarker
High_light_scatter_reticulocyte_count	High light scatter reticulocyte count	women	f.131864.0.0	Date M13 first reported (other arthritis)	0.0012875	-0.000313005	0.002888	0.114867	0.0499003	2531	0.121806	biomarker
Forced_vital_capacity__FVC___Best_measure	Forced vital capacity (FVC), Best measure	men	f.131390.0.0	Date I77 first reported (other disorders of arteries and arterioles)	0.00128603	-0.0092305	0.0118026	0.810577	0.115676	141	0.217195	biomarker
log_cysc_cleaned	Cystatin C	men	f.131646.0.0	Date K62 first reported (other diseases of anus and rectum)	0.00128588	-0.0014916	0.00406336	0.364189	0.019956	1837	0.185137	biomarker
Red_blood_cell__erythrocyte__distribution_width	Red blood cell (erythrocyte) distribution width	women	f.131356.0.0	Date I51 first reported (complications and ill-defined descriptions of heart disease)	0.00128482	-0.00467625	0.00724589	0.672698	0.0660483	629	0.03692	biomarker
Monocyte_count	Monocyte count	men	f.130718.0.0	Date E16 first reported (other disorders of pancreatic internal secretion)	0.0012846	-0.00334498	0.00591418	0.586543	0.0601292	269	0.0500236	biomarker
hba1c_cleaned	Glycated haemoglobin (HbA1c)	women	f.131556.0.0	Date K02 first reported (dental caries)	0.00128438	-0.00187283	0.00444159	0.42525	0.0515385	289	0.213266	biomarker
VAT__g_	VAT (g)	men	f.131928.0.0	Date M54 first reported (dorsalgia)	0.00128214	-0.00188906	0.00445334	0.428102	0.0594094	1935	0.432881	biomarker
Legs_Lean_Mass__g_	Legs Lean Mass (g)	men	f.131708.0.0	Date L08 first reported (other local infections of skin and subcutaneous tissue)	0.00128182	-0.00220624	0.00476988	0.471354	0.054868	558	0.260519	biomarker
Gynoid_Lean_Mass__g_	Gynoid Lean Mass (g)	women	f.131456.0.0	Date J18 first reported (pneumonia, organism unspecified)	0.00128157	0.000122152	0.00244098	0.0302731	-0.0168611	1316	0.228519	biomarker
VAT__g_	VAT (g)	men	f.131742.0.0	Date L40 first reported (psoriasis)	0.00128134	-0.00696325	0.00952593	0.760659	0.0581266	293	0.432881	biomarker
log_total_tg_cleaned	Triglycerides	men	f.130868.0.0	Date F17 first reported (mental and behavioural disorders due to use of tobacco)	0.001281	0.000569031	0.00199296	0.000421079	0.0304871	1824	0.0711943	biomarker
Haemoglobin_concentration	Haemoglobin concentration	women	f.131864.0.0	Date M13 first reported (other arthritis)	0.00128041	0.000124567	0.00243625	0.0299137	0.0257232	2576	0.0610257	biomarker
Immature_reticulocyte_fraction	Immature reticulocyte fraction	women	f.131702.0.0	Date L03 first reported (cellulitis)	0.00128028	-0.00102898	0.00358955	0.277192	0.0468016	1409	0.0787722	biomarker
urate_cleaned	Urate	men	f.131888.0.0	Date M25 first reported (other joint disorders, not elsewhere classified)	0.00127972	-0.000379641	0.00293909	0.130641	0.0266918	2346	0.0866388	biomarker
Platelet_count	Platelet count	women	f.130648.0.0	Date D64 first reported (other anaemias)	0.0012789	-0.00088984	0.00344764	0.247761	0.0288242	1519	0.0201506	biomarker
Total_Fat_Mass__g_	Total Fat Mass (g)	women	f.131960.0.0	Date M79 first reported (other soft tissue disorders, not elsewhere classified)	0.00127859	-0.00018523	0.0027424	0.0868998	0.0600199	3724	0.453844	biomarker
hip	Hip circumference	men	f.131414.0.0	Date I89 first reported (other non-infective disorders of lymphatic vessels and lymph nodes)	0.00127817	-0.0221208	0.0246772	0.914737	0.14022	114	0.279935	biomarker
White_blood_cell__leukocyte__count	White blood cell (leukocyte) count	women	f.131414.0.0	Date I89 first reported (other non-infective disorders of lymphatic vessels and lymph nodes)	0.00127804	-0.00559604	0.00815213	0.715555	0.0548823	190	0.0809711	biomarker
hba1c_cleaned	Glycated haemoglobin (HbA1c)	women	f.130792.0.0	Date E66 first reported (obesity)	0.00127705	0.000525115	0.00202898	0.000872301	0.0892136	2337	0.213266	biomarker
log_crp_cleaned	C-reactive protein	men	f.131872.0.0	Date M17 first reported (gonarthrosis [arthrosis of knee])	0.00127649	-0.000902092	0.00345507	0.250796	0.0561536	1935	0.1222	biomarker
Total_Fat_Mass__g_	Total Fat Mass (g)	women	f.131954.0.0	Date M75 first reported (shoulder lesions)	0.0012763	-0.00074159	0.00329419	0.215092	0.05474	1675	0.453844	biomarker
hba1c_cleaned	Glycated haemoglobin (HbA1c)	men	f.131646.0.0	Date K62 first reported (other diseases of anus and rectum)	0.00127615	-0.000813265	0.00336557	0.231265	0.0194368	1783	0.210326	biomarker
Mean_reticulocyte_volume	Mean reticulocyte volume	men	f.130774.0.0	Date E55 first reported (vitamin d deficiency)	0.00127612	-0.0154631	0.0180154	0.881222	0.0743737	192	0.0428002	biomarker
chol_cleaned	Cholesterol	women	f.131850.0.0	Date M06 first reported (other rheumatoid arthritis)	0.00127534	-0.000630884	0.00318156	0.189751	0.00941385	510	0.14038	biomarker
log_alp_cleaned	Alkaline phosphatase	women	f.131182.0.0	Date H35 first reported (other retinal disorders)	0.00127528	-0.00194603	0.00449659	0.437782	0.0205099	844	0.146777	biomarker
Arms_Lean_Mass__g_	Arms Lean Mass (g)	men	f.131888.0.0	Date M25 first reported (other joint disorders, not elsewhere classified)	0.00127486	0.000181102	0.00236862	0.0223403	0.0374752	2390	0.227859	biomarker
High_light_scatter_reticulocyte_count	High light scatter reticulocyte count	women	f.130828.0.0	Date E87 first reported (other disorders of fluid, electrolyte and acid-base balance)	0.00127367	-0.00103608	0.00358342	0.279784	0.0454425	1120	0.121806	biomarker
Weight	Weight	women	f.131960.0.0	Date M79 first reported (other soft tissue disorders, not elsewhere classified)	0.00127363	-6.72745e-05	0.00261454	0.0626503	0.0554162	3788	0.406774	biomarker
Reticulocyte_count	Reticulocyte count	men	f.130018.0.0	Date A09 first reported (diarrhoea and gastro-enteritis of presumed infectious origin)	0.00127328	-0.00161768	0.00416423	0.387999	0.0308941	1132	0.0972322	biomarker
Legs_Lean_Mass__g_	Legs Lean Mass (g)	men	f.132072.0.0	Date N40 first reported (hyperplasia of prostate)	0.0012725	-0.000646955	0.00319196	0.193813	-0.0176661	2739	0.260519	biomarker
Peak_expiratory_flow__PEF_	Peak expiratory flow (PEF)	women	f.131416.0.0	Date I95 first reported (hypotension)	0.00127245	-0.00277228	0.00531718	0.537495	0.042381	849	0.13302	biomarker
Total_Fat_Mass__g_	Total Fat Mass (g)	men	f.132058.0.0	Date N32 first reported (other disorders of bladder)	0.00127182	-0.00350601	0.00604964	0.601854	0.0169553	1122	0.377948	biomarker
Total_Fat_Mass__g_	Total Fat Mass (g)	men	f.132072.0.0	Date N40 first reported (hyperplasia of prostate)	0.00127142	-0.0024274	0.00497023	0.500488	0.0175143	2739	0.377948	biomarker
Number_of_days_week_of_moderate_physical_activity	Number of days/week of moderate physical activity	men	f.132032.0.0	Date N18 first reported (chronic renal failure)	0.00127122	-0.000637137	0.00317959	0.191681	0.0333669	1336	0.0208462	biomarker
urea_cleaned	Urea	women	f.132050.0.0	Date N28 first reported (other disorders of kidney and ureter, not elsewhere classified)	0.00127083	-0.0078662	0.0104078	0.785155	0.0563056	308	0.123413	biomarker
Reticulocyte_count	Reticulocyte count	men	f.131534.0.0	Date J90 first reported (pleural effusion, not elsewhere classified)	0.00127071	-0.000735234	0.00327666	0.214382	0.0109699	892	0.0972322	biomarker
Nitrogen_dioxide_air_pollution__2010	Nitrogen dioxide air pollution; 2010	men	f.131286.0.0	Date I10 first reported (essential (primary) hypertension)	0.00126986	0.000228025	0.0023117	0.0168952	0.0229826	8276	0.0334938	biomarker
Weight	Weight	women	f.131914.0.0	Date M46 first reported (other inflammatory spondylopathies)	0.00126975	-0.00350426	0.00604376	0.602155	0.066918	313	0.406774	biomarker
log_tbil_cleaned	Total bilirubin	men	f.130894.0.0	Date F32 first reported (depressive episode)	0.00126915	-0.00172046	0.00425876	0.405376	0.0413583	942	0.0360849	biomarker
Haematocrit_percentage	Haematocrit percentage	women	f.130826.0.0	Date E86 first reported (volume depletion)	0.00126855	-0.00412773	0.00666483	0.644975	0.0570765	516	0.0554315	biomarker
Arms_Fat_Mass__g_	Arms Fat Mass (g)	women	f.132146.0.0	Date N92 first reported (excessive, frequent and irregular menstruation)	0.00126853	-0.00083491	0.00337196	0.237196	-0.0305609	787	0.464309	biomarker
Pulse_rate	Pulse rate, automated reading	men	f.131620.0.0	Date K44 first reported (diaphragmatic hernia)	0.00126831	-0.000931412	0.00346802	0.258438	0.0183247	1951	0.0660717	biomarker
Neutrophill_count	Neutrophill count	women	f.130338.0.0	Date B96 first reported (other bacterial agents as the cause of diseases classified to other chapters)	0.0012682	-0.00286803	0.00540442	0.547874	0.0650094	867	0.0624357	biomarker
Monocyte_count	Monocyte count	men	f.131374.0.0	Date I67 first reported (other cerebrovascular diseases)	0.00126811	-0.00423615	0.00677238	0.651586	0.0436031	505	0.0500236	biomarker
hba1c_cleaned	Glycated haemoglobin (HbA1c)	women	f.130336.0.0	Date B95 first reported (streptococcus and staphylococcus as the cause of diseases classified to other chapters)	0.00126721	-0.0055199	0.00805433	0.714403	0.0411607	345	0.213266	biomarker
whr	Waist-to-Hip ratio	men	f.131074.0.0	Date G56 first reported (mononeuropathies of upper limb)	0.00126712	-0.00136141	0.00389566	0.344737	0.0755841	688	0.254854	biomarker
log_tbil_cleaned	Total bilirubin	women	f.131876.0.0	Date M19 first reported (other arthrosis)	0.00126696	-0.00020935	0.00274326	0.0925573	0.0382313	2915	0.0345012	biomarker
Forced_vital_capacity__FVC___Best_measure	Forced vital capacity (FVC), Best measure	women	f.132056.0.0	Date N31 first reported (neuromuscular dysfunction of bladder, not elsewhere classified)	0.00126615	-0.00550237	0.00803467	0.713882	0.0595463	158	0.245196	biomarker
VAT__g_	VAT (g)	women	f.131304.0.0	Date I24 first reported (other acute ischaemic heart diseases)	0.00126593	-0.0103955	0.0129273	0.831505	0.080534	182	0.485277	biomarker
apob_cleaned	Apolipoprotein B	men	f.131640.0.0	Date K59 first reported (other functional intestinal disorders)	0.00126553	-0.000835238	0.0033663	0.23771	0.0341036	1489	0.105897	biomarker
White_blood_cell__leukocyte__count	White blood cell (leukocyte) count	women	f.131282.0.0	Date I08 first reported (multiple valve diseases)	0.00126549	-0.00483869	0.00736967	0.684494	0.0368349	300	0.0809711	biomarker
Neutrophill_count	Neutrophill count	men	f.130648.0.0	Date D64 first reported (other anaemias)	0.00126532	-0.00139841	0.00392906	0.351836	0.0439325	1391	0.0801112	biomarker
log_cysc_cleaned	Cystatin C	women	f.131230.0.0	Date H66 first reported (suppurative and unspecified otitis media)	0.00126482	-0.00157628	0.00410593	0.382899	0.0431688	311	0.261104	biomarker
igf1_cleaned	IGF-1	women	f.130792.0.0	Date E66 first reported (obesity)	0.00126441	0.000484098	0.00204472	0.00149337	0.0688839	2453	0.102733	biomarker
Particulate_matter_air_pollution__pm2.5__absorbance__2010	Particulate matter air pollution (pm2.5) absorbance; 2010	men	f.132030.0.0	Date N17 first reported (acute renal failure)	0.00126379	-0.000980018	0.00350759	0.26962	0.0483059	1382	0.0259736	biomarker
hip	Hip circumference	men	f.131088.0.0	Date G63 first reported (polyneuropathy in diseases classified elsewhere)	0.00126373	-0.000953628	0.0034811	0.26397	0.168372	101	0.279935	biomarker
Standing_height	Height	women	f.131738.0.0	Date L29 first reported (pruritus)	0.00126302	-0.0017203	0.00424634	0.406661	0.0433369	604	0.0632444	biomarker
log_total_tg_cleaned	Triglycerides	men	f.131612.0.0	Date K40 first reported (inguinal hernia)	0.0012622	-0.000214755	0.00273915	0.0939328	0.0320702	2116	0.0711943	biomarker
High_light_scatter_reticulocyte_count	High light scatter reticulocyte count	women	f.131742.0.0	Date L40 first reported (psoriasis)	0.00126169	-0.00443858	0.00696196	0.664416	0.0420673	310	0.121806	biomarker
Cereal_intake	Cereal intake	women	f.131858.0.0	Date M10 first reported (gout)	0.00126067	-0.00296357	0.00548492	0.55859	0.0353051	313	0.0313878	biomarker
Arms_Lean_Mass__g_	Arms Lean Mass (g)	men	f.131960.0.0	Date M79 first reported (other soft tissue disorders, not elsewhere classified)	0.00126033	0.000193043	0.00232761	0.0206397	0.037151	2769	0.227859	biomarker
Weight	Weight	women	f.131584.0.0	Date K21 first reported (gastro-oesophageal reflux disease)	0.00126014	-0.000154007	0.00267428	0.0807159	0.0623907	3212	0.406774	biomarker
Gynoid_Fat_Mass__g_	Gynoid Fat Mass (g)	women	f.130228.0.0	Date B36 first reported (other superficial mycoses)	0.00126006	-0.00140616	0.00392629	0.354289	0.0461467	226	0.379848	biomarker
Gynoid_Fat_Mass__g_	Gynoid Fat Mass (g)	women	f.130906.0.0	Date F41 first reported (other anxiety disorders)	0.00125988	-0.000719369	0.00323913	0.212168	0.0333005	1849	0.379848	biomarker
Nitrogen_dioxide_air_pollution__2010	Nitrogen dioxide air pollution; 2010	women	f.131416.0.0	Date I95 first reported (hypotension)	0.00125984	-0.00115	0.00366969	0.305518	0.0279767	972	0.0256389	biomarker
chol_cleaned	Cholesterol	women	f.131634.0.0	Date K56 first reported (paralytic ileus and intestinal obstruction without hernia)	0.00125978	-0.00409668	0.00661623	0.644821	0.0309784	520	0.14038	biomarker
Basophill_count	Basophill count	women	f.131546.0.0	Date J96 first reported (respiratory failure, not elsewhere classified)	0.00125943	-0.00138801	0.00390688	0.351127	0.0357007	352	0.0225581	biomarker
log_alt_cleaned	Alanine aminotransferase	men	f.131306.0.0	Date I25 first reported (chronic ischaemic heart disease)	0.00125913	-0.000332712	0.00285097	0.12106	0.0360859	3115	0.108397	biomarker
log_crp_cleaned	C-reactive protein	women	f.132050.0.0	Date N28 first reported (other disorders of kidney and ureter, not elsewhere classified)	0.00125846	-0.00668392	0.00920085	0.756135	0.0715012	312	0.185544	biomarker
VAT__g_	VAT (g)	men	f.131494.0.0	Date J45 first reported (asthma)	0.00125832	-0.00714947	0.0096661	0.769266	0.0618299	753	0.432881	biomarker
bmi	Body mass index	women	f.131924.0.0	Date M51 first reported (other intervertebral disk disorders)	0.00125754	-0.00315583	0.0056709	0.576517	0.0762148	944	0.499352	biomarker
hdl_chol_cleaned	HDL cholesterol	men	f.130868.0.0	Date F17 first reported (mental and behavioural disorders due to use of tobacco)	0.00125737	0.000312707	0.00220204	0.00908582	0.0529861	1700	0.117114	biomarker
Forced_vital_capacity__FVC___Best_measure	Forced vital capacity (FVC), Best measure	women	f.130826.0.0	Date E86 first reported (volume depletion)	0.00125718	-0.00733246	0.00984683	0.774215	0.06962	334	0.245196	biomarker
Arms_Fat_Mass__g_	Arms Fat Mass (g)	women	f.131548.0.0	Date J98 first reported (other respiratory disorders)	0.00125716	-0.0010069	0.00352122	0.276451	0.0470069	1119	0.464309	biomarker
SCAT__g_	SCAT (g)	women	f.131548.0.0	Date J98 first reported (other respiratory disorders)	0.00125677	-0.000960314	0.00347385	0.266551	0.0487928	1119	0.447062	biomarker
bmi	Body mass index	women	f.131640.0.0	Date K59 first reported (other functional intestinal disorders)	0.00125656	-0.00124867	0.00376178	0.325565	0.0293001	2000	0.499352	biomarker
Nitrogen_dioxide_air_pollution__2010	Nitrogen dioxide air pollution; 2010	men	f.131586.0.0	Date K22 first reported (other diseases of oesophagus)	0.00125628	-0.00205279	0.00456535	0.456809	0.0251861	1221	0.0334938	biomarker
Android_Lean_Mass__g_	Android Lean Mass (g)	men	f.131876.0.0	Date M19 first reported (other arthrosis)	0.00125569	-0.000122324	0.00263371	0.0740969	0.0551752	1760	0.223921	biomarker
Standing_height	Height	women	f.131348.0.0	Date I47 first reported (paroxysmal tachycardia)	0.00125566	-0.0019285	0.00443982	0.43957	-0.023721	284	0.0632444	biomarker
log_cysc_cleaned	Cystatin C	men	f.130906.0.0	Date F41 first reported (other anxiety disorders)	0.00125445	-0.00130828	0.00381719	0.337349	0.0398839	892	0.185137	biomarker
Reticulocyte_percentage	Reticulocyte percentage	women	f.131864.0.0	Date M13 first reported (other arthritis)	0.00125375	-0.000297278	0.00280478	0.113117	0.0481719	2527	0.0870734	biomarker
waist	Waist circumference	men	f.131880.0.0	Date M21 first reported (other acquired deformities of limbs)	0.00125362	-0.00581626	0.0083235	0.728182	0.0739902	245	0.368415	biomarker
Lymphocyte_percentage	Lymphocyte percentage	men	f.131598.0.0	Date K29 first reported (gastritis and duodenitis)	0.00125359	-0.00107303	0.00358021	0.290944	0.0294298	2398	0.0462938	biomarker
VAT__g_	VAT (g)	men	f.131820.0.0	Date L89 first reported (decubitus ulcer)	0.00125337	-0.00490316	0.00740991	0.689875	0.0829495	270	0.432881	biomarker
Android_Lean_Mass__g_	Android Lean Mass (g)	women	f.132146.0.0	Date N92 first reported (excessive, frequent and irregular menstruation)	0.00125329	-0.00208555	0.00459213	0.461902	0.0278403	787	0.213395	biomarker
Speed_of_sound_through_heel	Speed of sound through heel	men	f.131692.0.0	Date K92 first reported (other diseases of digestive system)	0.00125176	-0.00258445	0.00508798	0.522464	0.0238256	669	0.0284907	biomarker
hdl_chol_cleaned	HDL cholesterol	men	f.130338.0.0	Date B96 first reported (other bacterial agents as the cause of diseases classified to other chapters)	0.00125162	-0.00224679	0.00475003	0.483163	0.0520797	753	0.117114	biomarker
Weight	Weight	women	f.130338.0.0	Date B96 first reported (other bacterial agents as the cause of diseases classified to other chapters)	0.00125115	-0.00132735	0.00382965	0.341586	0.0617383	894	0.406774	biomarker
Ankle_spacing_width	Ankle spacing width	men	f.131492.0.0	Date J44 first reported (other chronic obstructive pulmonary disease)	0.00125052	-0.000581516	0.00308256	0.18094	0.040289	758	0.163301	biomarker
High_light_scatter_reticulocyte_count	High light scatter reticulocyte count	women	f.131354.0.0	Date I50 first reported (heart failure)	0.00124868	-0.00323961	0.00573697	0.585556	0.0916789	607	0.121806	biomarker
High_light_scatter_reticulocyte_count	High light scatter reticulocyte count	men	f.131876.0.0	Date M19 first reported (other arthrosis)	0.00124782	-0.000655213	0.00315085	0.198732	0.0497977	1726	0.116045	biomarker
Forced_expiratory_volume_in_1_second__FEV1_	Forced expiratory volume in 1-second (FEV1)	women	f.131598.0.0	Date K29 first reported (gastritis and duodenitis)	0.00124736	-0.000587246	0.00308197	0.182657	0.0381021	2853	0.264543	biomarker
Total_Fat_Mass__g_	Total Fat Mass (g)	men	f.131646.0.0	Date K62 first reported (other diseases of anus and rectum)	0.00124719	-0.00147792	0.0039723	0.369705	0.032283	1888	0.377948	biomarker
Mean_sphered_cell_volume	Mean sphered cell volume	men	f.130826.0.0	Date E86 first reported (volume depletion)	0.00124689	-0.00282355	0.00531734	0.548238	0.0312599	602	0.0675766	biomarker
bmi	Body mass index	women	f.132146.0.0	Date N92 first reported (excessive, frequent and irregular menstruation)	0.00124588	-0.00144885	0.00394061	0.364837	-0.0283178	793	0.499352	biomarker
Gynoid_Lean_Mass__g_	Gynoid Lean Mass (g)	women	f.131888.0.0	Date M25 first reported (other joint disorders, not elsewhere classified)	0.00124481	0.000564771	0.00192484	0.0003335	0.0356915	3384	0.228519	biomarker
Neutrophill_percentage	Neutrophill percentage	men	f.131286.0.0	Date I10 first reported (essential (primary) hypertension)	0.00124464	6.04425e-05	0.00242884	0.0393947	0.0240936	8120	0.0309414	biomarker
Legs_Fat_Mass__g_	Legs Fat Mass (g)	women	f.131182.0.0	Date H35 first reported (other retinal disorders)	0.00124412	-0.00272183	0.00521008	0.538652	0.0320536	868	0.355088	biomarker
Legs_Lean_Mass__g_	Legs Lean Mass (g)	women	f.131674.0.0	Date K80 first reported (cholelithiasis)	0.00124397	-0.00119874	0.00368669	0.318208	0.089151	1594	0.27338	biomarker
Diastolic_blood_pressure	Diastolic blood pressure, automated reading	men	f.131670.0.0	Date K76 first reported (other diseases of liver)	0.00124396	-0.00274811	0.00523603	0.541363	0.0378731	774	0.0822106	biomarker
chol_cleaned	Cholesterol	women	f.130770.0.0	Date E53 first reported (deficiency of other b group vitamins)	0.00124339	-0.00267594	0.00516272	0.534071	0.0705331	261	0.14038	biomarker
High_light_scatter_reticulocyte_count	High light scatter reticulocyte count	women	f.130906.0.0	Date F41 first reported (other anxiety disorders)	0.0012428	-0.000404922	0.00289053	0.139317	0.0287691	1789	0.121806	biomarker
Number_of_days_week_of_vigorous_physical_activity	Number of days/week of vigorous physical activity	women	f.130338.0.0	Date B96 first reported (other bacterial agents as the cause of diseases classified to other chapters)	0.00124244	-0.00214674	0.00463163	0.472438	0.0603123	903	0.0337337	biomarker
urate_cleaned	Urate	women	f.131870.0.0	Date M16 first reported (coxarthrosis [arthrosis of hip])	0.00124221	-0.00159264	0.00407705	0.390419	0.0358739	1645	0.161284	biomarker
Number_of_days_week_of_vigorous_physical_activity	Number of days/week of vigorous physical activity	men	f.132050.0.0	Date N28 first reported (other disorders of kidney and ureter, not elsewhere classified)	0.00124043	-0.00529345	0.00777431	0.70982	0.0427034	454	0.0378113	biomarker
Forced_vital_capacity__FVC_	Forced vital capacity (FVC)	women	f.131640.0.0	Date K59 first reported (other functional intestinal disorders)	0.00124002	-0.00189395	0.00437399	0.438035	0.0352652	1757	0.21907	biomarker
log_ggt_cleaned	Gamma glutamyltransferase	men	f.131612.0.0	Date K40 first reported (inguinal hernia)	0.00123882	-0.00100215	0.00347979	0.278587	0.0454692	2111	0.0955974	biomarker
Platelet_count	Platelet count	women	f.130814.0.0	Date E78 first reported (disorders of lipoprotein metabolism and other lipidaemias)	0.00123832	-0.00114974	0.00362637	0.309462	0.0353986	2787	0.0201506	biomarker
vitd_cleaned	Vitamin D	women	f.131164.0.0	Date H25 first reported (senile cataract)	0.00123832	-0.00117747	0.0036541	0.315048	0.0222429	1800	0.0538597	biomarker
Red_blood_cell__erythrocyte__count	Red blood cell (erythrocyte) count	men	f.131086.0.0	Date G62 first reported (other polyneuropathies)	0.00123819	-0.0073935	0.00986987	0.778591	0.07915	264	0.0660049	biomarker
log_alp_cleaned	Alkaline phosphatase	women	f.130338.0.0	Date B96 first reported (other bacterial agents as the cause of diseases classified to other chapters)	0.00123817	-0.00220287	0.00467921	0.480652	0.0591801	865	0.146777	biomarker
log_ggt_cleaned	Gamma glutamyltransferase	men	f.131086.0.0	Date G62 first reported (other polyneuropathies)	0.00123784	-0.0020777	0.00455338	0.464317	0.0428787	252	0.0955974	biomarker
SCAT__g_	SCAT (g)	men	f.131164.0.0	Date H25 first reported (senile cataract)	0.00123684	-0.00270089	0.00517457	0.538135	-0.0365482	1380	0.367375	biomarker
log_alp_cleaned	Alkaline phosphatase	men	f.131702.0.0	Date L03 first reported (cellulitis)	0.00123661	-0.00178122	0.00425444	0.421891	0.0463666	1385	0.0370181	biomarker
log_ggt_cleaned	Gamma glutamyltransferase	men	f.132050.0.0	Date N28 first reported (other disorders of kidney and ureter, not elsewhere classified)	0.00123612	-0.00490742	0.00737967	0.693311	0.0425811	426	0.0955974	biomarker
log_ggt_cleaned	Gamma glutamyltransferase	men	f.131864.0.0	Date M13 first reported (other arthritis)	0.00123604	-0.00123348	0.00370556	0.326585	0.049435	1470	0.0955974	biomarker
Particulate_matter_air_pollution__pm2.5___2010	Particulate matter air pollution (pm2.5); 2010	men	f.130708.0.0	Date E11 first reported (non-insulin-dependent diabetes mellitus)	0.00123588	0.000179964	0.00229179	0.0217875	0.057304	2260	0.0305744	biomarker
Ankle_spacing_width	Ankle spacing width	men	f.132030.0.0	Date N17 first reported (acute renal failure)	0.00123574	-0.00269296	0.00516443	0.537565	0.0617841	757	0.163301	biomarker
albumin_cleaned	Albumin	men	f.132070.0.0	Date N39 first reported (other disorders of urinary system)	0.00123546	-0.00312129	0.00559221	0.578344	0.0266446	1363	0.0844685	biomarker
Arms_Fat_Mass__g_	Arms Fat Mass (g)	women	f.131630.0.0	Date K52 first reported (other non-infective gastro-enteritis and colitis)	0.00123516	-0.00251684	0.00498715	0.518776	0.0407899	1330	0.464309	biomarker
Mean_corpuscular_haemoglobin	Mean corpuscular haemoglobin	women	f.131964.0.0	Date M81 first reported (osteoporosis without pathological fracture)	0.00123513	-0.00084072	0.00331098	0.243534	0.0309738	1545	0.0560223	biomarker
hdl_chol_cleaned	HDL cholesterol	women	f.130820.0.0	Date E83 first reported (disorders of mineral metabolism)	0.0012343	-0.00576399	0.00823259	0.729577	0.0487565	377	0.147232	biomarker
log_total_tg_cleaned	Triglycerides	women	f.131222.0.0	Date H60 first reported (otitis externa)	0.00123406	-0.000805566	0.00327368	0.235669	0.0517857	792	0.154475	biomarker
Particulate_matter_air_pollution__pm2.5__absorbance__2010	Particulate matter air pollution (pm2.5) absorbance; 2010	women	f.131548.0.0	Date J98 first reported (other respiratory disorders)	0.00123359	-0.000718017	0.00318519	0.215385	0.0200017	1098	0.0209671	biomarker
High_light_scatter_reticulocyte_percentage	High light scatter reticulocyte percentage	men	f.131282.0.0	Date I08 first reported (multiple valve diseases)	0.00123281	-0.00419719	0.0066628	0.656326	0.0431048	418	0.115556	biomarker
Particulate_matter_air_pollution__pm10___2007	Particulate matter air pollution (pm10); 2007	men	f.132030.0.0	Date N17 first reported (acute renal failure)	0.0012322	-0.00104407	0.00350848	0.288692	0.0453912	1459	0.0462175	biomarker
whr	Waist-to-Hip ratio	women	f.131950.0.0	Date M72 first reported (fibroblastic disorders)	0.00123202	-0.000628489	0.00309252	0.194321	0.053799	1033	0.198411	biomarker
Android_Fat_Mass__g_	Android Fat Mass (g)	women	f.130828.0.0	Date E87 first reported (other disorders of fluid, electrolyte and acid-base balance)	0.00123161	-0.00136618	0.0038294	0.352766	0.0544203	1146	0.467426	biomarker
Forced_expiratory_volume_in_1_second__FEV1___Best_measure	Forced expiratory volume in 1-second (FEV1), Best measure	men	f.131928.0.0	Date M54 first reported (dorsalgia)	0.00123158	-0.00177909	0.00424224	0.422681	0.0335926	1396	0.274337	biomarker
Gynoid_Lean_Mass__g_	Gynoid Lean Mass (g)	men	f.131286.0.0	Date I10 first reported (essential (primary) hypertension)	0.0012314	7.47155e-05	0.00238808	0.0369238	0.0489438	8208	0.229692	biomarker
High_light_scatter_reticulocyte_percentage	High light scatter reticulocyte percentage	men	f.131960.0.0	Date M79 first reported (other soft tissue disorders, not elsewhere classified)	0.0012299	-0.000156745	0.00261655	0.0821327	0.0386514	2703	0.115556	biomarker
Nitrogen_dioxide_air_pollution__2010	Nitrogen dioxide air pollution; 2010	women	f.131548.0.0	Date J98 first reported (other respiratory disorders)	0.00122926	-0.00167393	0.00413246	0.406597	0.0325342	1130	0.0256389	biomarker
High_light_scatter_reticulocyte_percentage	High light scatter reticulocyte percentage	men	f.131356.0.0	Date I51 first reported (complications and ill-defined descriptions of heart disease)	0.00122897	-0.00158059	0.00403853	0.39125	0.0576776	1112	0.115556	biomarker
High_light_scatter_reticulocyte_count	High light scatter reticulocyte count	women	f.131166.0.0	Date H26 first reported (other cataract)	0.00122885	-0.00101994	0.00347764	0.284152	0.0224211	2430	0.121806	biomarker
Nitrogen_dioxide_air_pollution__2007	Nitrogen dioxide air pollution; 2007	men	f.131534.0.0	Date J90 first reported (pleural effusion, not elsewhere classified)	0.00122879	-0.00118735	0.00364493	0.318856	0.0165583	932	0.0351343	biomarker
Forced_expiratory_volume_in_1_second__FEV1___Best_measure	Forced expiratory volume in 1-second (FEV1), Best measure	women	f.131074.0.0	Date G56 first reported (mononeuropathies of upper limb)	0.00122859	-0.00150464	0.00396182	0.378307	0.0524195	787	0.28955	biomarker
Haemoglobin_concentration	Haemoglobin concentration	men	f.131888.0.0	Date M25 first reported (other joint disorders, not elsewhere classified)	0.00122817	-0.000771889	0.00322823	0.228755	0.0250659	2391	0.0572358	biomarker
Mean_reticulocyte_volume	Mean reticulocyte volume	women	f.131416.0.0	Date I95 first reported (hypotension)	0.0012274	-0.00294756	0.00540235	0.564465	0.0404358	928	0.0210722	biomarker
hba1c_cleaned	Glycated haemoglobin (HbA1c)	women	f.131308.0.0	Date I26 first reported (pulmonary embolism)	0.00122736	-0.0122607	0.0147154	0.858446	0.0593261	429	0.213266	biomarker
chol_cleaned	Cholesterol	men	f.130828.0.0	Date E87 first reported (other disorders of fluid, electrolyte and acid-base balance)	0.00122682	-0.000640601	0.00309425	0.197871	0.0750229	1234	0.155466	biomarker
Haemoglobin_concentration	Haemoglobin concentration	men	f.131354.0.0	Date I50 first reported (heart failure)	0.0012268	-0.00209865	0.00455225	0.469636	0.0411911	1188	0.0572358	biomarker
Gynoid_Lean_Mass__g_	Gynoid Lean Mass (g)	men	f.130714.0.0	Date E14 first reported (unspecified diabetes mellitus)	0.00122667	-0.00548116	0.0079345	0.720023	0.0996878	268	0.229692	biomarker
Total_Fat_Mass__g_	Total Fat Mass (g)	men	f.131166.0.0	Date H26 first reported (other cataract)	0.00122588	-0.00177661	0.00422837	0.42357	0.0219917	1820	0.377948	biomarker
Mean_corpuscular_haemoglobin	Mean corpuscular haemoglobin	women	f.131878.0.0	Date M20 first reported (acquired deformities of fingers and toes)	0.00122521	-0.00258132	0.00503175	0.528127	0.0340693	1412	0.0560223	biomarker
High_light_scatter_reticulocyte_percentage	High light scatter reticulocyte percentage	men	f.131888.0.0	Date M25 first reported (other joint disorders, not elsewhere classified)	0.00122413	5.54423e-05	0.00239281	0.0400743	0.0273914	2351	0.115556	biomarker
Reticulocyte_percentage	Reticulocyte percentage	women	f.131598.0.0	Date K29 first reported (gastritis and duodenitis)	0.00122397	-0.000380612	0.00282854	0.134894	0.0323491	3011	0.0870734	biomarker
Haemoglobin_concentration	Haemoglobin concentration	women	f.131906.0.0	Date M41 first reported (scoliosis)	0.00122393	-0.00392866	0.00637652	0.641522	0.039446	291	0.0610257	biomarker
ldl_chol_cleaned	LDL direct	women	f.131306.0.0	Date I25 first reported (chronic ischaemic heart disease)	0.00122379	4.73086e-05	0.00240027	0.0414685	0.0366052	1654	0.126718	biomarker
Gynoid_Fat_Mass__g_	Gynoid Fat Mass (g)	women	f.130624.0.0	Date D51 first reported (vitamin b12 deficiency anaemia)	0.0012233	-0.0140381	0.0164847	0.87516	0.0951896	133	0.379848	biomarker
Age_completed_full_time_education	Age completed full time education	women	f.131960.0.0	Date M79 first reported (other soft tissue disorders, not elsewhere classified)	0.00122312	-0.000192788	0.00263902	0.090431	0.0467984	2796	0.0981051	biomarker
Red_blood_cell__erythrocyte__distribution_width	Red blood cell (erythrocyte) distribution width	women	f.131648.0.0	Date K63 first reported (other diseases of intestine)	0.00122295	-0.00206284	0.00450873	0.465696	0.031299	1874	0.03692	biomarker
log_ggt_cleaned	Gamma glutamyltransferase	men	f.131876.0.0	Date M19 first reported (other arthrosis)	0.00122271	-0.00101432	0.00345974	0.284038	0.0521746	1718	0.0955974	biomarker
hip	Hip circumference	women	f.131462.0.0	Date J22 first reported (unspecified acute lower respiratory infection)	0.00122206	-0.000125303	0.00256943	0.0754493	0.0505358	2817	0.367915	biomarker
bmi	Body mass index	men	f.131346.0.0	Date I46 first reported (cardiac arrest)	0.0012219	-0.00580163	0.00824542	0.733115	0.0714946	252	0.460748	biomarker
waist	Waist circumference	women	f.130868.0.0	Date F17 first reported (mental and behavioural disorders due to use of tobacco)	0.00122133	0.000424102	0.00201857	0.00267632	0.0574593	1630	0.410854	biomarker
log_dbil_cleaned	Direct bilirubin	women	f.132146.0.0	Date N92 first reported (excessive, frequent and irregular menstruation)	0.00122114	-0.00160895	0.00405123	0.397716	-0.0288099	597	0.0268412	biomarker
Arms_Fat_Mass__g_	Arms Fat Mass (g)	men	f.130826.0.0	Date E86 first reported (volume depletion)	0.00122056	-0.00150784	0.00394895	0.380588	0.0505049	603	0.377589	biomarker
Pulse_rate	Pulse rate, automated reading	women	f.131918.0.0	Date M48 first reported (other spondylopathies)	0.00121909	-0.00219861	0.00463679	0.484469	0.0338457	732	0.0411566	biomarker
Gynoid_Fat_Mass__g_	Gynoid Fat Mass (g)	women	f.131950.0.0	Date M72 first reported (fibroblastic disorders)	0.0012184	-0.00173445	0.00417125	0.41867	0.075914	1020	0.379848	biomarker
vitd_cleaned	Vitamin D	men	f.131886.0.0	Date M24 first reported (other specific joint derangements)	0.00121727	-0.00797192	0.0104065	0.795144	0.0330471	207	0.0581949	biomarker
hba1c_cleaned	Glycated haemoglobin (HbA1c)	men	f.130828.0.0	Date E87 first reported (other disorders of fluid, electrolyte and acid-base balance)	0.00121712	-0.0014862	0.00392043	0.377532	0.0684071	1117	0.210326	biomarker
hip	Hip circumference	women	f.131032.0.0	Date G25 first reported (other extrapyramidal and movement disorders)	0.00121707	-0.00615937	0.00859351	0.746401	0.0562888	298	0.367915	biomarker
Townsend_deprivation_index	Townsend deprivation index	men	f.131342.0.0	Date I44 first reported (atrioventricular and left bundle-branch block)	0.00121705	-0.00203164	0.00446573	0.462784	0.0315984	815	0.0749517	biomarker
urate_cleaned	Urate	women	f.131584.0.0	Date K21 first reported (gastro-oesophageal reflux disease)	0.00121671	-0.000688201	0.00312161	0.210608	0.0444745	3057	0.161284	biomarker
Particulate_matter_air_pollution__pm2.5__absorbance__2010	Particulate matter air pollution (pm2.5) absorbance; 2010	men	f.130868.0.0	Date F17 first reported (mental and behavioural disorders due to use of tobacco)	0.00121662	0.000169213	0.00226402	0.0228073	0.0639195	1840	0.0259736	biomarker
SCAT__g_	SCAT (g)	women	f.131432.0.0	Date J04 first reported (acute laryngitis and tracheitis)	0.00121543	-0.00240145	0.00483231	0.510124	0.0577257	167	0.447062	biomarker
Legs_Lean_Mass__g_	Legs Lean Mass (g)	women	f.132146.0.0	Date N92 first reported (excessive, frequent and irregular menstruation)	0.00121538	-0.00267081	0.00510157	0.539891	0.028391	787	0.27338	biomarker
vitd_cleaned	Vitamin D	men	f.131386.0.0	Date I73 first reported (other peripheral vascular diseases)	0.00121389	-0.00115593	0.00358371	0.315393	0.0547609	539	0.0581949	biomarker
log_crp_cleaned	C-reactive protein	men	f.131918.0.0	Date M48 first reported (other spondylopathies)	0.00121364	-0.00218281	0.00461009	0.483704	0.0441448	617	0.1222	biomarker
Townsend_deprivation_index	Townsend deprivation index	men	f.131370.0.0	Date I65 first reported (occlusion and stenosis of precerebral arteries, not resulting in cerebral infarction)	0.00121331	-0.0116833	0.01411	0.853703	0.0792248	179	0.0749517	biomarker
Lymphocyte_percentage	Lymphocyte percentage	men	f.131858.0.0	Date M10 first reported (gout)	0.00121316	-0.00238492	0.00481124	0.508708	0.0279072	1005	0.0462938	biomarker
vitd_cleaned	Vitamin D	men	f.131548.0.0	Date J98 first reported (other respiratory disorders)	0.00121299	-0.00137014	0.00379612	0.357373	0.033455	1004	0.0581949	biomarker
Haematocrit_percentage	Haematocrit percentage	men	f.130658.0.0	Date D69 first reported (purpura and other haemorrhagic conditions)	0.00121165	-0.00628425	0.00870756	0.751381	0.036104	338	0.0458722	biomarker
Townsend_deprivation_index	Townsend deprivation index	women	f.131164.0.0	Date H25 first reported (senile cataract)	0.00121152	-0.00137705	0.0038001	0.358968	0.0266358	2045	0.0599297	biomarker
Townsend_deprivation_index	Townsend deprivation index	men	f.131056.0.0	Date G45 first reported (transient cerebral ischaemic attacks and related syndromes)	0.0012113	-0.00551138	0.00793399	0.723971	0.0323907	457	0.0749517	biomarker
apoa_cleaned	Apolipoprotein A	men	f.131456.0.0	Date J18 first reported (pneumonia, organism unspecified)	0.00121126	-0.000995827	0.00341835	0.28208	0.0388464	1552	0.0862723	biomarker
log_ast_cleaned	Aspartate aminotransferase	women	f.131858.0.0	Date M10 first reported (gout)	0.00121101	-0.00401228	0.00643429	0.649526	0.0539676	300	0.0722637	biomarker
hip	Hip circumference	women	f.132112.0.0	Date N73 first reported (other female pelvic inflammatory diseases)	0.0012107	-0.0116485	0.0140699	0.853593	0.0605587	330	0.367915	biomarker
Immature_reticulocyte_fraction	Immature reticulocyte fraction	men	f.131350.0.0	Date I48 first reported (atrial fibrillation and flutter)	0.00121054	-0.00103194	0.00345301	0.290033	0.0312384	2377	0.0780094	biomarker
urate_cleaned	Urate	women	f.131462.0.0	Date J22 first reported (unspecified acute lower respiratory infection)	0.00121018	-0.000244263	0.00266463	0.102926	0.0408495	2695	0.161284	biomarker
Total_Lean_Mass__g_	Total Lean Mass (g)	women	f.130696.0.0	Date E03 first reported (other hypothyroidism)	0.00120923	-0.000908213	0.00332667	0.263005	0.046916	1305	0.239697	biomarker
hdl_chol_cleaned	HDL cholesterol	women	f.131648.0.0	Date K63 first reported (other diseases of intestine)	0.00120884	-0.0014737	0.00389138	0.377106	0.0295089	1739	0.147232	biomarker
High_light_scatter_reticulocyte_count	High light scatter reticulocyte count	men	f.131456.0.0	Date J18 first reported (pneumonia, organism unspecified)	0.00120865	-0.000423194	0.00284049	0.146584	0.0248727	1666	0.116045	biomarker
SCAT__g_	SCAT (g)	men	f.131598.0.0	Date K29 first reported (gastritis and duodenitis)	0.00120787	-0.000227674	0.0026434	0.0991174	0.0260452	2412	0.367375	biomarker
Peak_expiratory_flow__PEF_	Peak expiratory flow (PEF)	women	f.131962.0.0	Date M80 first reported (osteoporosis with pathological fracture)	0.00120731	-0.0136507	0.0160653	0.873462	0.0415803	118	0.13302	biomarker
Legs_Fat_Mass__g_	Legs Fat Mass (g)	men	f.131824.0.0	Date L91 first reported (hypertrophic disorders of skin)	0.00120692	-0.00509656	0.0075104	0.707452	0.0802805	197	0.306163	biomarker
Platelet_crit	Platelet crit	women	f.130814.0.0	Date E78 first reported (disorders of lipoprotein metabolism and other lipidaemias)	0.00120601	-0.00112736	0.00353937	0.311044	0.0394527	2789	0.0277664	biomarker
log_alp_cleaned	Alkaline phosphatase	men	f.131888.0.0	Date M25 first reported (other joint disorders, not elsewhere classified)	0.00120589	-0.000262062	0.00267385	0.107376	0.0261153	2344	0.0370181	biomarker
Nitrogen_oxides_air_pollution__2010	Nitrogen oxides air pollution; 2010	men	f.131416.0.0	Date I95 first reported (hypotension)	0.00120511	-0.000405448	0.00281567	0.14249	0.0345691	1118	0.030878	biomarker
High_light_scatter_reticulocyte_percentage	High light scatter reticulocyte percentage	men	f.131864.0.0	Date M13 first reported (other arthritis)	0.00120504	-0.000534596	0.00294467	0.174564	0.0415147	1469	0.115556	biomarker
Particulate_matter_air_pollution__pm10___2007	Particulate matter air pollution (pm10); 2007	men	f.130770.0.0	Date E53 first reported (deficiency of other b group vitamins)	0.00120479	-0.00363598	0.00604555	0.625684	0.0221624	209	0.0462175	biomarker
Nitrogen_oxides_air_pollution__2010	Nitrogen oxides air pollution; 2010	men	f.131666.0.0	Date K74 first reported (fibrosis and cirrhosis of liver)	0.00120432	-0.00655697	0.00896562	0.761026	0.092357	150	0.030878	biomarker
Nitrogen_dioxide_air_pollution__2005	Nitrogen dioxide air pollution; 2005	men	f.130708.0.0	Date E11 first reported (non-insulin-dependent diabetes mellitus)	0.00120379	0.000224678	0.00218291	0.015963	0.05588	2406	0.0322887	biomarker
Immature_reticulocyte_fraction	Immature reticulocyte fraction	men	f.131416.0.0	Date I95 first reported (hypotension)	0.00120319	-0.00194484	0.00435123	0.453784	0.0472721	1076	0.0780094	biomarker
Reticulocyte_percentage	Reticulocyte percentage	women	f.131298.0.0	Date I21 first reported (acute myocardial infarction)	0.00120187	-0.00449978	0.00690351	0.679493	0.0439405	448	0.0870734	biomarker
Forced_expiratory_volume_in_1_second__FEV1_	Forced expiratory volume in 1-second (FEV1)	women	f.131954.0.0	Date M75 first reported (shoulder lesions)	0.00120174	6.06115e-05	0.00234287	0.0390077	0.0318584	1535	0.264543	biomarker
Particulate_matter_air_pollution__pm2.5___2010	Particulate matter air pollution (pm2.5); 2010	men	f.132070.0.0	Date N39 first reported (other disorders of urinary system)	0.00120171	-0.00056535	0.00296877	0.182558	0.0252189	1418	0.0305744	biomarker
hip	Hip circumference	women	f.130018.0.0	Date A09 first reported (diarrhoea and gastro-enteritis of presumed infectious origin)	0.00120158	-0.00175913	0.0041623	0.426352	0.0265298	1581	0.367915	biomarker
Nitrogen_dioxide_air_pollution__2006	Nitrogen dioxide air pollution; 2006	men	f.130708.0.0	Date E11 first reported (non-insulin-dependent diabetes mellitus)	0.00120137	0.000217515	0.00218522	0.0166964	0.0566823	2406	0.0319332	biomarker
Neutrophill_percentage	Neutrophill percentage	men	f.131354.0.0	Date I50 first reported (heart failure)	0.00120107	-0.00335268	0.00575482	0.605185	0.0599146	1183	0.0309414	biomarker
Total_Fat_Mass__g_	Total Fat Mass (g)	men	f.131416.0.0	Date I95 first reported (hypotension)	0.00120079	-0.00220612	0.00460771	0.48968	0.0437222	1067	0.377948	biomarker
Monocyte_count	Monocyte count	men	f.131636.0.0	Date K57 first reported (diverticular disease of intestine)	0.00120062	-0.000965528	0.00336677	0.27732	0.0262475	3280	0.0500236	biomarker
Number_of_days_week_of_vigorous_physical_activity	Number of days/week of vigorous physical activity	women	f.131654.0.0	Date K66 first reported (other disorders of peritoneum)	0.00120056	-0.00960811	0.0120092	0.827659	0.0539344	536	0.0337337	biomarker
High_light_scatter_reticulocyte_count	High light scatter reticulocyte count	women	f.131072.0.0	Date G55 first reported (nerve root and plexus compressions in diseases classified elsewhere)	0.00119989	-0.00243522	0.004835	0.517655	0.0375049	512	0.121806	biomarker
Reticulocyte_count	Reticulocyte count	men	f.130846.0.0	Date F05 first reported (delirium, not induced by alcohol and other psychoactive substances)	0.00119967	-0.00329624	0.00569557	0.600976	0.00859409	287	0.0972322	biomarker
Trunk_Lean_Mass__g_	Trunk Lean Mass (g)	women	f.131794.0.0	Date L72 first reported (follicular cysts of skin and subcutaneous tissue)	0.00119931	-0.00537678	0.00777539	0.720752	0.0360922	576	0.21067	biomarker
Reticulocyte_percentage	Reticulocyte percentage	women	f.131492.0.0	Date J44 first reported (other chronic obstructive pulmonary disease)	0.00119901	6.77785e-05	0.00233023	0.0377614	0.0494191	1150	0.0870734	biomarker
Eosinophill_count	Eosinophill count	women	f.131740.0.0	Date L30 first reported (other dermatitis)	0.00119816	-0.00102336	0.00341968	0.290461	0.0392942	1319	0.0409901	biomarker
High_light_scatter_reticulocyte_count	High light scatter reticulocyte count	women	f.131456.0.0	Date J18 first reported (pneumonia, organism unspecified)	0.00119712	-0.00216452	0.00455875	0.485191	0.0485894	1293	0.121806	biomarker
Forced_expiratory_volume_in_1_second__FEV1_	Forced expiratory volume in 1-second (FEV1)	women	f.130792.0.0	Date E66 first reported (obesity)	0.00119686	0.000516595	0.00187713	0.000563867	0.0861693	2317	0.264543	biomarker
High_light_scatter_reticulocyte_count	High light scatter reticulocyte count	women	f.131958.0.0	Date M77 first reported (other enthesopathies)	0.00119683	-0.000513439	0.0029071	0.170191	0.0335503	937	0.121806	biomarker
Neutrophill_count	Neutrophill count	women	f.131548.0.0	Date J98 first reported (other respiratory disorders)	0.00119589	-0.00136762	0.0037594	0.360533	0.050248	1094	0.0624357	biomarker
apoa_cleaned	Apolipoprotein A	women	f.130018.0.0	Date A09 first reported (diarrhoea and gastro-enteritis of presumed infectious origin)	0.00119587	-0.00168059	0.00407232	0.415153	0.0369237	1328	0.103311	biomarker
Mean_platelet__thrombocyte__volume	Mean platelet (thrombocyte) volume	women	f.131350.0.0	Date I48 first reported (atrial fibrillation and flutter)	0.00119576	-0.0014318	0.00382332	0.372413	0.018249	1444	0.00745632	biomarker
ldl_chol_cleaned	LDL direct	men	f.131586.0.0	Date K22 first reported (other diseases of oesophagus)	0.00119527	-0.00256445	0.00495499	0.53321	0.0232979	1164	0.156498	biomarker
Immature_reticulocyte_fraction	Immature reticulocyte fraction	women	f.130016.0.0	Date A08 first reported (viral and other specified intestinal infections)	0.00119522	-0.00227134	0.00466177	0.499181	0.0433977	310	0.0787722	biomarker
Particulate_matter_air_pollution__pm10___2007	Particulate matter air pollution (pm10); 2007	women	f.131356.0.0	Date I51 first reported (complications and ill-defined descriptions of heart disease)	0.0011948	-0.00177019	0.00415979	0.429632	0.00801432	678	0.0536483	biomarker
log_alp_cleaned	Alkaline phosphatase	women	f.131700.0.0	Date L02 first reported (cutaneous abscess, furuncle and carbuncle)	0.00119476	-0.0024333	0.00482282	0.518636	0.069051	460	0.146777	biomarker
Platelet_distribution_width	Platelet distribution width	men	f.130070.0.0	Date A41 first reported (other septicaemia)	0.00119309	-0.00100436	0.00339053	0.287252	0.0205752	939	0.0121052	biomarker
Monocyte_count	Monocyte count	women	f.131048.0.0	Date G40 first reported (epilepsy)	0.00119176	-0.0149445	0.017328	0.884902	0.0473232	194	0.0259166	biomarker
igf1_cleaned	IGF-1	men	f.130774.0.0	Date E55 first reported (vitamin d deficiency)	0.00119158	-0.0102552	0.0126384	0.83833	0.046088	188	0.0733327	biomarker
apoa_cleaned	Apolipoprotein A	women	f.131824.0.0	Date L91 first reported (hypertrophic disorders of skin)	0.00119073	-0.00573407	0.00811553	0.736098	0.0804886	171	0.103311	biomarker
Forced_expiratory_volume_in_1_second__FEV1___Best_measure	Forced expiratory volume in 1-second (FEV1), Best measure	men	f.131348.0.0	Date I47 first reported (paroxysmal tachycardia)	0.00119072	-0.016761	0.0191425	0.896563	0.0497095	270	0.274337	biomarker
log_alp_cleaned	Alkaline phosphatase	women	f.131682.0.0	Date K85 first reported (acute pancreatitis)	0.00119066	-0.0184678	0.0208491	0.905504	0.0741593	175	0.146777	biomarker
Age_completed_full_time_education	Age completed full time education	men	f.130868.0.0	Date F17 first reported (mental and behavioural disorders due to use of tobacco)	0.0011902	0.000126117	0.00225429	0.0283577	0.0757754	1499	0.0853695	biomarker
Platelet_crit	Platelet crit	women	f.130648.0.0	Date D64 first reported (other anaemias)	0.00118926	-0.000649697	0.00302822	0.204962	0.0274129	1513	0.0277664	biomarker
chol_cleaned	Cholesterol	women	f.131548.0.0	Date J98 first reported (other respiratory disorders)	0.00118901	-0.000484439	0.00286246	0.163738	0.0267192	1084	0.14038	biomarker
Trunk_Fat_Mass__g_	Trunk Fat Mass (g)	women	f.131492.0.0	Date J44 first reported (other chronic obstructive pulmonary disease)	0.0011886	0.000232575	0.00214462	0.0148172	0.0706973	1173	0.470112	biomarker
Cereal_intake	Cereal intake	men	f.130018.0.0	Date A09 first reported (diarrhoea and gastro-enteritis of presumed infectious origin)	0.00118855	-0.00119023	0.00356733	0.327429	0.0159662	1195	0.0492103	biomarker
Forced_vital_capacity__FVC_	Forced vital capacity (FVC)	women	f.130868.0.0	Date F17 first reported (mental and behavioural disorders due to use of tobacco)	0.00118823	-0.000225673	0.00260214	0.0995241	0.0902142	1402	0.21907	biomarker
Haematocrit_percentage	Haematocrit percentage	women	f.130828.0.0	Date E87 first reported (other disorders of fluid, electrolyte and acid-base balance)	0.00118788	-0.00115457	0.00353032	0.320254	0.037513	1140	0.0554315	biomarker
Forced_vital_capacity__FVC_	Forced vital capacity (FVC)	women	f.131598.0.0	Date K29 first reported (gastritis and duodenitis)	0.00118612	-0.000505185	0.00287743	0.169268	0.0355883	2853	0.21907	biomarker
Arms_Fat_Mass__g_	Arms Fat Mass (g)	men	f.131630.0.0	Date K52 first reported (other non-infective gastro-enteritis and colitis)	0.00118601	-0.00252232	0.00489434	0.530754	0.0292197	850	0.377589	biomarker
Number_of_days_week_of_vigorous_physical_activity	Number of days/week of vigorous physical activity	men	f.130814.0.0	Date E78 first reported (disorders of lipoprotein metabolism and other lipidaemias)	0.00118546	-0.00122679	0.00359772	0.335442	0.0360817	3468	0.0378113	biomarker
Age_completed_full_time_education	Age completed full time education	men	f.130894.0.0	Date F32 first reported (depressive episode)	0.00118506	-0.00294974	0.00531987	0.574287	0.071402	758	0.0853695	biomarker
Neutrophill_count	Neutrophill count	men	f.130854.0.0	Date F10 first reported (mental and behavioural disorders due to use of alcohol)	0.00118492	-0.00231679	0.00468663	0.507182	0.0606844	844	0.0801112	biomarker
Reticulocyte_count	Reticulocyte count	women	f.131834.0.0	Date L97 first reported (ulcer of lower limb, not elsewhere classified)	0.00118442	-0.00845911	0.010828	0.809766	0.0957932	137	0.100371	biomarker
Immature_reticulocyte_fraction	Immature reticulocyte fraction	men	f.131306.0.0	Date I25 first reported (chronic ischaemic heart disease)	0.00118433	-0.000728567	0.00309723	0.224941	0.0472028	3104	0.0780094	biomarker
chol_cleaned	Cholesterol	women	f.131286.0.0	Date I10 first reported (essential (primary) hypertension)	0.00118421	0.000256502	0.00211192	0.0123522	0.0443128	7295	0.14038	biomarker
Number_of_days_week_of_moderate_physical_activity	Number of days/week of moderate physical activity	men	f.131648.0.0	Date K63 first reported (other diseases of intestine)	0.00118395	-0.00144151	0.00380942	0.376771	0.0206689	2245	0.0208462	biomarker
Red_blood_cell__erythrocyte__count	Red blood cell (erythrocyte) count	men	f.131868.0.0	Date M15 first reported (polyarthrosis)	0.00118313	-0.00280046	0.00516672	0.560484	0.0341639	523	0.0660049	biomarker
Nitrogen_dioxide_air_pollution__2005	Nitrogen dioxide air pollution; 2005	women	f.130868.0.0	Date F17 first reported (mental and behavioural disorders due to use of tobacco)	0.00118236	-0.000317273	0.00268199	0.122267	0.0732707	1613	0.0250287	biomarker
Trunk_Lean_Mass__g_	Trunk Lean Mass (g)	women	f.130660.0.0	Date D70 first reported (agranulocytosis)	0.00118233	-0.00443757	0.00680223	0.680083	0.0216332	510	0.21067	biomarker
Number_of_days_week_of_vigorous_physical_activity	Number of days/week of vigorous physical activity	men	f.131658.0.0	Date K70 first reported (alcoholic liver disease)	0.00118196	-0.012001	0.0143649	0.860507	0.107666	154	0.0378113	biomarker
log_alt_cleaned	Alanine aminotransferase	women	f.130658.0.0	Date D69 first reported (purpura and other haemorrhagic conditions)	0.00118195	-0.00890828	0.0112722	0.818411	0.0193242	216	0.0921473	biomarker
chol_cleaned	Cholesterol	women	f.131630.0.0	Date K52 first reported (other non-infective gastro-enteritis and colitis)	0.00118146	-0.00111724	0.00348016	0.313753	0.0284614	1301	0.14038	biomarker
Reticulocyte_percentage	Reticulocyte percentage	women	f.131650.0.0	Date K64 first reported (haemorrhoids and perianal venous thrombosis)	0.00118132	-0.000521022	0.00288365	0.173793	0.0187529	1717	0.0870734	biomarker
Fresh_fruit_intake	Fresh fruit intake	women	f.131548.0.0	Date J98 first reported (other respiratory disorders)	0.00118129	-0.000880686	0.00324326	0.261494	0.0403432	1147	0.0317353	biomarker
bmi	Body mass index	women	f.131630.0.0	Date K52 first reported (other non-infective gastro-enteritis and colitis)	0.00118116	-0.00235254	0.00471486	0.512377	0.0384916	1352	0.499352	biomarker
Forced_vital_capacity__FVC_	Forced vital capacity (FVC)	men	f.131918.0.0	Date M48 first reported (other spondylopathies)	0.00118053	-0.00368371	0.00604477	0.634299	0.0297613	577	0.193082	biomarker
whr	Waist-to-Hip ratio	women	f.131906.0.0	Date M41 first reported (scoliosis)	0.00117898	-0.00814948	0.0105074	0.804355	0.0397203	298	0.198411	biomarker
Mean_reticulocyte_volume	Mean reticulocyte volume	women	f.130894.0.0	Date F32 first reported (depressive episode)	0.00117896	-0.00170847	0.00406638	0.423547	0.0324902	1552	0.0210722	biomarker
Basophill_count	Basophill count	women	f.131548.0.0	Date J98 first reported (other respiratory disorders)	0.00117825	-0.000433061	0.00278955	0.151794	0.0350813	1083	0.0225581	biomarker
Forced_vital_capacity__FVC___Best_measure	Forced vital capacity (FVC), Best measure	women	f.130868.0.0	Date F17 first reported (mental and behavioural disorders due to use of tobacco)	0.00117726	-0.000901267	0.00325579	0.266944	0.104408	1084	0.245196	biomarker
Arms_Fat_Mass__g_	Arms Fat Mass (g)	men	f.131916.0.0	Date M47 first reported (spondylosis)	0.00117671	-0.00196886	0.00432229	0.463433	0.0607859	969	0.377589	biomarker
Lymphocyte_percentage	Lymphocyte percentage	women	f.131498.0.0	Date J47 first reported (bronchiectasis)	0.00117546	-0.00765412	0.010005	0.794147	0.0816125	330	0.0304621	biomarker
Heel_bone_mineral_density__BMD_	Heel bone mineral density (BMD)	men	f.130820.0.0	Date E83 first reported (disorders of mineral metabolism)	0.00117542	-0.012735	0.0150858	0.868457	0.0477411	221	0.0283666	biomarker
Haematocrit_percentage	Haematocrit percentage	women	f.131282.0.0	Date I08 first reported (multiple valve diseases)	0.00117541	-0.00408938	0.00644019	0.661686	0.019706	302	0.0554315	biomarker
albumin_cleaned	Albumin	women	f.132030.0.0	Date N17 first reported (acute renal failure)	0.00117515	-0.00435688	0.00670718	0.677149	0.0809351	814	0.0466608	biomarker
igf1_cleaned	IGF-1	women	f.130718.0.0	Date E16 first reported (other disorders of pancreatic internal secretion)	0.00117483	-0.00232567	0.00467532	0.51066	0.0618419	221	0.102733	biomarker
Total_Fat_Mass__g_	Total Fat Mass (g)	women	f.132146.0.0	Date N92 first reported (excessive, frequent and irregular menstruation)	0.00117441	-0.000987932	0.00333675	0.287096	-0.0288523	787	0.453844	biomarker
urate_cleaned	Urate	men	f.131658.0.0	Date K70 first reported (alcoholic liver disease)	0.00117437	-0.00942883	0.0117776	0.828144	0.0368444	153	0.0866388	biomarker
Forced_expiratory_volume_in_1_second__FEV1___Best_measure	Forced expiratory volume in 1-second (FEV1), Best measure	men	f.131164.0.0	Date H25 first reported (senile cataract)	0.00117375	-0.00465742	0.00700493	0.693192	0.0435188	944	0.274337	biomarker
log_alp_cleaned	Alkaline phosphatase	men	f.131674.0.0	Date K80 first reported (cholelithiasis)	0.00117369	-0.00318453	0.00553192	0.597611	0.0383355	818	0.0370181	biomarker
Particulate_matter_air_pollution__pm10___2007	Particulate matter air pollution (pm10); 2007	women	f.131350.0.0	Date I48 first reported (atrial fibrillation and flutter)	0.00117294	-0.000513413	0.0028593	0.172796	-0.0121385	1477	0.0536483	biomarker
Reticulocyte_count	Reticulocyte count	women	f.131184.0.0	Date H36 first reported (retinal disorders in diseases classified elsewhere)	0.00117242	-0.000545176	0.00289002	0.180934	0.12473	129	0.100371	biomarker
log_cysc_cleaned	Cystatin C	men	f.131960.0.0	Date M79 first reported (other soft tissue disorders, not elsewhere classified)	0.0011718	-0.00039949	0.00274309	0.143828	0.0347575	2687	0.185137	biomarker
Particulate_matter_air_pollution__pm2.5___2010	Particulate matter air pollution (pm2.5); 2010	men	f.131960.0.0	Date M79 first reported (other soft tissue disorders, not elsewhere classified)	0.00117173	2.80911e-05	0.00231537	0.0446281	0.018713	2617	0.0305744	biomarker
Cereal_intake	Cereal intake	women	f.130868.0.0	Date F17 first reported (mental and behavioural disorders due to use of tobacco)	0.0011717	0.000119554	0.00222384	0.029057	0.0978678	1638	0.0313878	biomarker
Android_Fat_Mass__g_	Android Fat Mass (g)	women	f.131252.0.0	Date H81 first reported (disorders of vestibular function)	0.00117141	-0.000570814	0.00291363	0.187559	0.0414093	724	0.467426	biomarker
Legs_Fat_Mass__g_	Legs Fat Mass (g)	women	f.131964.0.0	Date M81 first reported (osteoporosis without pathological fracture)	0.00117111	-0.000749865	0.00309209	0.232125	0.0791084	1566	0.355088	biomarker
Cereal_intake	Cereal intake	men	f.131370.0.0	Date I65 first reported (occlusion and stenosis of precerebral arteries, not resulting in cerebral infarction)	0.00117102	-0.0111703	0.0135123	0.852463	0.0681887	180	0.0492103	biomarker
Nitrogen_oxides_air_pollution__2010	Nitrogen oxides air pollution; 2010	men	f.130894.0.0	Date F32 first reported (depressive episode)	0.00117096	-0.00116705	0.00350897	0.326278	0.0390798	982	0.030878	biomarker
bmi	Body mass index	women	f.130846.0.0	Date F05 first reported (delirium, not induced by alcohol and other psychoactive substances)	0.00117067	-0.00954177	0.0118831	0.830398	0.0444442	244	0.499352	biomarker
Monocyte_count	Monocyte count	women	f.132070.0.0	Date N39 first reported (other disorders of urinary system)	0.00117021	-0.00169737	0.00403779	0.423804	0.0278742	2315	0.0259166	biomarker
hdl_chol_cleaned	HDL cholesterol	women	f.131252.0.0	Date H81 first reported (disorders of vestibular function)	0.00116916	-0.00114415	0.00348247	0.321883	0.0310697	652	0.147232	biomarker
Monocyte_count	Monocyte count	men	f.131584.0.0	Date K21 first reported (gastro-oesophageal reflux disease)	0.00116809	-0.00116844	0.00350461	0.327159	0.0210343	2240	0.0500236	biomarker
urea_cleaned	Urea	women	f.130854.0.0	Date F10 first reported (mental and behavioural disorders due to use of alcohol)	0.00116788	-0.00498046	0.00731621	0.709668	0.0266532	341	0.123413	biomarker
White_blood_cell__leukocyte__count	White blood cell (leukocyte) count	men	f.130008.0.0	Date A04 first reported (other bacterial intestinal infections)	0.00116768	-0.00554592	0.00788127	0.733181	0.0271002	314	0.097714	biomarker
Heel_bone_mineral_density__BMD_	Heel bone mineral density (BMD)	men	f.132050.0.0	Date N28 first reported (other disorders of kidney and ureter, not elsewhere classified)	0.00116735	-0.00968808	0.0120228	0.833066	0.0511476	233	0.0283666	biomarker
Mean_reticulocyte_volume	Mean reticulocyte volume	men	f.131386.0.0	Date I73 first reported (other peripheral vascular diseases)	0.00116728	-0.00172237	0.00405693	0.428509	0.042791	560	0.0428002	biomarker
Townsend_deprivation_index	Townsend deprivation index	women	f.132050.0.0	Date N28 first reported (other disorders of kidney and ureter, not elsewhere classified)	0.00116698	-0.0047016	0.00703556	0.696722	0.0490397	334	0.0599297	biomarker
bmi	Body mass index	women	f.131222.0.0	Date H60 first reported (otitis externa)	0.00116595	-0.000920098	0.00325199	0.273299	0.0609853	837	0.499352	biomarker
Total_Fat_Mass__g_	Total Fat Mass (g)	women	f.131708.0.0	Date L08 first reported (other local infections of skin and subcutaneous tissue)	0.00116554	-0.00118	0.00351108	0.330076	0.0506104	696	0.453844	biomarker
Weight	Weight	women	f.132056.0.0	Date N31 first reported (neuromuscular dysfunction of bladder, not elsewhere classified)	0.00116495	-0.0033608	0.00569069	0.613901	0.0678558	234	0.406774	biomarker
vitd_cleaned	Vitamin D	men	f.131290.0.0	Date I12 first reported (hypertensive renal disease)	0.0011649	-0.0089896	0.0113194	0.822099	0.105606	114	0.0581949	biomarker
Nitrogen_dioxide_air_pollution__2010	Nitrogen dioxide air pollution; 2010	women	f.130230.0.0	Date B37 first reported (candidiasis)	0.00116489	-0.00119617	0.00352596	0.333536	0.0285091	665	0.0256389	biomarker
Haemoglobin_concentration	Haemoglobin concentration	women	f.131640.0.0	Date K59 first reported (other functional intestinal disorders)	0.00116443	-0.000328442	0.00265731	0.126317	0.0257967	1939	0.0610257	biomarker
albumin_cleaned	Albumin	women	f.132050.0.0	Date N28 first reported (other disorders of kidney and ureter, not elsewhere classified)	0.00116395	-0.00764386	0.00997176	0.795625	0.0551208	289	0.0466608	biomarker
Nitrogen_dioxide_air_pollution__2006	Nitrogen dioxide air pollution; 2006	men	f.131722.0.0	Date L21 first reported (seborrhoeic dermatitis)	0.00116267	-0.00284905	0.00517438	0.570006	0.00954151	299	0.0319332	biomarker
Forced_expiratory_volume_in_1_second__FEV1___Best_measure	Forced expiratory volume in 1-second (FEV1), Best measure	women	f.131260.0.0	Date H91 first reported (other hearing loss)	0.0011612	-0.00678844	0.00911084	0.774651	0.0477811	584	0.28955	biomarker
apob_cleaned	Apolipoprotein B	men	f.132032.0.0	Date N18 first reported (chronic renal failure)	0.00116093	-0.00118315	0.00350501	0.331694	0.0705913	1242	0.105897	biomarker
Nitrogen_dioxide_air_pollution__2005	Nitrogen dioxide air pollution; 2005	women	f.131670.0.0	Date K76 first reported (other diseases of liver)	0.00116064	-0.00107239	0.00339367	0.308332	0.0177295	777	0.0250287	biomarker
Forced_vital_capacity__FVC_	Forced vital capacity (FVC)	women	f.131740.0.0	Date L30 first reported (other dermatitis)	0.00116042	-0.00122961	0.00355045	0.341284	0.0376254	1252	0.21907	biomarker
High_light_scatter_reticulocyte_count	High light scatter reticulocyte count	men	f.131374.0.0	Date I67 first reported (other cerebrovascular diseases)	0.00116017	-0.00490991	0.00723025	0.707948	0.0416068	505	0.116045	biomarker
Nitrogen_oxides_air_pollution__2010	Nitrogen oxides air pollution; 2010	men	f.130906.0.0	Date F41 first reported (other anxiety disorders)	0.00115908	-0.00114738	0.00346555	0.324637	0.0327786	930	0.030878	biomarker
Mean_corpuscular_haemoglobin	Mean corpuscular haemoglobin	men	f.130648.0.0	Date D64 first reported (other anaemias)	0.00115908	-0.00161737	0.00393553	0.413223	0.0413231	1373	0.0558598	biomarker
Android_Fat_Mass__g_	Android Fat Mass (g)	men	f.131290.0.0	Date I12 first reported (hypertensive renal disease)	0.00115859	-0.00797106	0.0102882	0.803569	0.120732	110	0.400559	biomarker
Total_Fat_Mass__g_	Total Fat Mass (g)	men	f.131630.0.0	Date K52 first reported (other non-infective gastro-enteritis and colitis)	0.00115744	-0.00250283	0.0048177	0.5354	0.0295989	850	0.377948	biomarker
Android_Lean_Mass__g_	Android Lean Mass (g)	men	f.132086.0.0	Date N47 first reported (redundant prepuce, phimosis and paraphimosis)	0.00115701	-0.0119978	0.0143119	0.863133	0.0765808	343	0.223921	biomarker
shbg_cleaned	SHBG	men	f.131972.0.0	Date M85 first reported (other disorders of bone density and structure)	0.00115674	-0.00645589	0.00876937	0.765839	0.0630497	190	0.159484	biomarker
whr	Waist-to-Hip ratio	women	f.131888.0.0	Date M25 first reported (other joint disorders, not elsewhere classified)	0.00115651	-0.000181476	0.0024945	0.0902352	0.0434111	3451	0.198411	biomarker
Heel_quantitative_ultrasound_index__QUI___direct_entry	Heel quantitative ultrasound index (QUI), direct entry	men	f.131870.0.0	Date M16 first reported (coxarthrosis [arthrosis of hip])	0.00115629	-0.00309571	0.00540829	0.594032	0.0268037	632	0.0279833	biomarker
hip	Hip circumference	men	f.131674.0.0	Date K80 first reported (cholelithiasis)	0.00115619	-0.00252015	0.00483252	0.537624	0.0563228	860	0.279935	biomarker
log_crp_cleaned	C-reactive protein	women	f.131600.0.0	Date K30 first reported (dyspepsia)	0.0011558	-0.00239753	0.00470913	0.523776	0.0351899	1049	0.185544	biomarker
Water_intake	Water intake	women	f.131924.0.0	Date M51 first reported (other intervertebral disk disorders)	0.00115464	-0.000952497	0.00326178	0.282816	0.0181496	948	0.0154816	biomarker
Forced_expiratory_volume_in_1_second__FEV1___Best_measure	Forced expiratory volume in 1-second (FEV1), Best measure	men	f.130894.0.0	Date F32 first reported (depressive episode)	0.00115461	-0.00570061	0.00800983	0.74131	0.0592681	669	0.274337	biomarker
Particulate_matter_air_pollution__pm2.5___2010	Particulate matter air pollution (pm2.5); 2010	women	f.131640.0.0	Date K59 first reported (other functional intestinal disorders)	0.00115435	-0.000682889	0.00299159	0.218143	0.0256848	1885	0.0242721	biomarker
Platelet_count	Platelet count	men	f.131350.0.0	Date I48 first reported (atrial fibrillation and flutter)	0.00115432	-0.000940423	0.00324907	0.280111	0.0235757	2411	0.0299924	biomarker
Forced_expiratory_volume_in_1_second__FEV1___Best_measure	Forced expiratory volume in 1-second (FEV1), Best measure	men	f.131918.0.0	Date M48 first reported (other spondylopathies)	0.00115423	-0.0065082	0.00881667	0.767807	0.0311024	459	0.274337	biomarker
High_light_scatter_reticulocyte_percentage	High light scatter reticulocyte percentage	women	f.131492.0.0	Date J44 first reported (other chronic obstructive pulmonary disease)	0.00115415	0.000185491	0.0021228	0.0195263	0.0568001	1138	0.109233	biomarker
Reticulocyte_count	Reticulocyte count	women	f.131680.0.0	Date K83 first reported (other diseases of biliary tract)	0.0011541	-0.00519995	0.00750814	0.721842	0.0402402	259	0.100371	biomarker
Forced_vital_capacity__FVC___Best_measure	Forced vital capacity (FVC), Best measure	women	f.131416.0.0	Date I95 first reported (hypotension)	0.00115366	-0.00442401	0.00673132	0.685185	0.0480305	630	0.245196	biomarker
log_alp_cleaned	Alkaline phosphatase	men	f.131708.0.0	Date L08 first reported (other local infections of skin and subcutaneous tissue)	0.00115358	-0.0027719	0.00507906	0.564627	0.040899	546	0.0370181	biomarker
Total_Lean_Mass__g_	Total Lean Mass (g)	men	f.130070.0.0	Date A41 first reported (other septicaemia)	0.00115349	-0.0015972	0.00390418	0.411125	0.0366399	921	0.236249	biomarker
chol_cleaned	Cholesterol	women	f.131498.0.0	Date J47 first reported (bronchiectasis)	0.00115322	-0.00419103	0.00649748	0.672336	0.0306022	324	0.14038	biomarker
Heel_bone_mineral_density__BMD__T_score__automated	Heel bone mineral density (BMD) T-score, automated	men	f.131870.0.0	Date M16 first reported (coxarthrosis [arthrosis of hip])	0.00115313	-0.00309829	0.00540456	0.594989	0.0268076	632	0.0279843	biomarker
Legs_Fat_Mass__g_	Legs Fat Mass (g)	women	f.131888.0.0	Date M25 first reported (other joint disorders, not elsewhere classified)	0.00115281	0.000106444	0.00219918	0.0308204	0.0491017	3384	0.355088	biomarker
Reticulocyte_percentage	Reticulocyte percentage	men	f.132088.0.0	Date N48 first reported (other disorders of penis)	0.0011527	-0.00275875	0.00506414	0.563528	0.0372076	575	0.0953447	biomarker
Nitrogen_oxides_air_pollution__2010	Nitrogen oxides air pollution; 2010	women	f.130708.0.0	Date E11 first reported (non-insulin-dependent diabetes mellitus)	0.00115266	0.000258836	0.00204649	0.0114851	0.0564993	1689	0.023965	biomarker
waist	Waist circumference	men	f.131380.0.0	Date I70 first reported (atherosclerosis)	0.00115128	-0.00188817	0.00419072	0.457842	0.0725886	242	0.368415	biomarker
Forced_expiratory_volume_in_1_second__FEV1_	Forced expiratory volume in 1-second (FEV1)	women	f.130648.0.0	Date D64 first reported (other anaemias)	0.00115059	-0.00462985	0.00693103	0.696436	0.0591106	1378	0.264543	biomarker
Immature_reticulocyte_fraction	Immature reticulocyte fraction	men	f.131700.0.0	Date L02 first reported (cutaneous abscess, furuncle and carbuncle)	0.00115026	-0.00504866	0.00734918	0.716087	0.0592838	377	0.0780094	biomarker
High_light_scatter_reticulocyte_percentage	High light scatter reticulocyte percentage	women	f.131934.0.0	Date M62 first reported (other disorders of muscle)	0.00115004	-0.0106123	0.0129124	0.848027	0.0675498	170	0.109233	biomarker
Android_Fat_Mass__g_	Android Fat Mass (g)	women	f.132050.0.0	Date N28 first reported (other disorders of kidney and ureter, not elsewhere classified)	0.00114907	-0.00561943	0.00791758	0.739327	0.0845839	327	0.467426	biomarker
Mean_sphered_cell_volume	Mean sphered cell volume	women	f.131972.0.0	Date M85 first reported (other disorders of bone density and structure)	0.00114848	-0.000432872	0.00272983	0.154597	0.0325809	1171	0.0523072	biomarker
Number_of_days_week_of_vigorous_physical_activity	Number of days/week of vigorous physical activity	women	f.131534.0.0	Date J90 first reported (pleural effusion, not elsewhere classified)	0.00114731	-0.00386244	0.00615705	0.653526	0.0418511	775	0.0337337	biomarker
log_alp_cleaned	Alkaline phosphatase	women	f.131702.0.0	Date L03 first reported (cellulitis)	0.00114723	-0.00107607	0.00337053	0.311842	0.0427986	1402	0.146777	biomarker
log_crp_cleaned	C-reactive protein	men	f.131850.0.0	Date M06 first reported (other rheumatoid arthritis)	0.00114701	-0.00951825	0.0118123	0.833051	0.0796135	233	0.1222	biomarker
Nitrogen_oxides_air_pollution__2010	Nitrogen oxides air pollution; 2010	women	f.130868.0.0	Date F17 first reported (mental and behavioural disorders due to use of tobacco)	0.00114681	0.000217237	0.00207639	0.0156043	0.0775808	1613	0.023965	biomarker
Immature_reticulocyte_fraction	Immature reticulocyte fraction	women	f.130696.0.0	Date E03 first reported (other hypothyroidism)	0.00114656	-0.00208591	0.00437903	0.486923	0.0274695	1259	0.0787722	biomarker
High_light_scatter_reticulocyte_percentage	High light scatter reticulocyte percentage	women	f.131598.0.0	Date K29 first reported (gastritis and duodenitis)	0.00114632	-0.000489661	0.0027823	0.169641	0.0335637	3006	0.109233	biomarker
hdl_chol_cleaned	HDL cholesterol	women	f.131774.0.0	Date L60 first reported (nail disorders)	0.0011462	-0.00296599	0.00525839	0.584849	0.0619142	348	0.147232	biomarker
High_light_scatter_reticulocyte_count	High light scatter reticulocyte count	men	f.132054.0.0	Date N30 first reported (cystitis)	0.00114571	-0.00371825	0.00600966	0.644312	0.0245303	287	0.116045	biomarker
hba1c_cleaned	Glycated haemoglobin (HbA1c)	women	f.130018.0.0	Date A09 first reported (diarrhoea and gastro-enteritis of presumed infectious origin)	0.00114567	-0.00309216	0.0053835	0.596199	0.0372096	1460	0.213266	biomarker
bmi	Body mass index	women	f.131064.0.0	Date G51 first reported (facial nerve disorders)	0.00114561	-0.0169357	0.0192269	0.90117	0.0802504	127	0.499352	biomarker
Gynoid_Lean_Mass__g_	Gynoid Lean Mass (g)	women	f.131794.0.0	Date L72 first reported (follicular cysts of skin and subcutaneous tissue)	0.00114556	-0.00529025	0.00758137	0.727182	0.0345958	576	0.228519	biomarker
Eosinophill_count	Eosinophill count	women	f.131858.0.0	Date M10 first reported (gout)	0.00114525	-0.00353683	0.00582733	0.63164	0.0472663	295	0.0409901	biomarker
albumin_cleaned	Albumin	men	f.131346.0.0	Date I46 first reported (cardiac arrest)	0.00114476	-0.0134254	0.0157149	0.877614	0.0580227	226	0.0844685	biomarker
Particulate_matter_air_pollution__pm2.5__absorbance__2010	Particulate matter air pollution (pm2.5) absorbance; 2010	women	f.131546.0.0	Date J96 first reported (respiratory failure, not elsewhere classified)	0.0011447	-0.00198273	0.00427213	0.473129	0.0645548	355	0.0209671	biomarker
urate_cleaned	Urate	men	f.131324.0.0	Date I35 first reported (nonrheumatic aortic valve disorders)	0.00114428	-0.00321383	0.00550239	0.606815	0.0393011	489	0.0866388	biomarker
Android_Fat_Mass__g_	Android Fat Mass (g)	men	f.131928.0.0	Date M54 first reported (dorsalgia)	0.00114409	-0.00162245	0.00391063	0.417625	0.056704	1935	0.400559	biomarker
Nitrogen_oxides_air_pollution__2010	Nitrogen oxides air pollution; 2010	men	f.131692.0.0	Date K92 first reported (other diseases of digestive system)	0.00114309	-0.00182294	0.00410912	0.450027	0.0334367	1291	0.030878	biomarker
Total_Fat_Mass__g_	Total Fat Mass (g)	men	f.131916.0.0	Date M47 first reported (spondylosis)	0.00114285	-0.00180548	0.00409118	0.447404	0.0598233	969	0.377948	biomarker
Eosinophill_count	Eosinophill count	women	f.131298.0.0	Date I21 first reported (acute myocardial infarction)	0.00114246	-0.00313622	0.00542115	0.600734	0.0367264	448	0.0409901	biomarker
Forced_vital_capacity__FVC_	Forced vital capacity (FVC)	women	f.131878.0.0	Date M20 first reported (acquired deformities of fingers and toes)	0.00114231	-0.00098064	0.00326525	0.291595	-0.0199877	1329	0.21907	biomarker
Forced_vital_capacity__FVC___Best_measure	Forced vital capacity (FVC), Best measure	men	f.130906.0.0	Date F41 first reported (other anxiety disorders)	0.00114196	-0.0012438	0.00352771	0.348159	0.028499	653	0.217195	biomarker
hip	Hip circumference	men	f.130018.0.0	Date A09 first reported (diarrhoea and gastro-enteritis of presumed infectious origin)	0.00114178	-0.00175509	0.00403865	0.439808	0.0265407	1193	0.279935	biomarker
apoa_cleaned	Apolipoprotein A	men	f.131548.0.0	Date J98 first reported (other respiratory disorders)	0.00114148	-0.00128456	0.00356751	0.356423	0.035005	966	0.0862723	biomarker
log_ggt_cleaned	Gamma glutamyltransferase	women	f.130832.0.0	Date E89 first reported (postprocedural endocrine and metabolic disorders, not elsewhere classified)	0.00114097	-0.000878945	0.00316089	0.268239	0.0365509	284	0.115566	biomarker
log_ggt_cleaned	Gamma glutamyltransferase	men	f.130846.0.0	Date F05 first reported (delirium, not induced by alcohol and other psychoactive substances)	0.00114072	-0.00496627	0.00724771	0.714286	0.0137754	286	0.0955974	biomarker
shbg_cleaned	SHBG	women	f.132124.0.0	Date N81 first reported (female genital prolapse)	0.00114039	-0.00220001	0.00448079	0.503413	0.0311239	1450	0.142712	biomarker
Reticulocyte_percentage	Reticulocyte percentage	women	f.131586.0.0	Date K22 first reported (other diseases of oesophagus)	0.00113999	-0.00275665	0.00503662	0.566367	0.0377048	1062	0.0870734	biomarker
Particulate_matter_air_pollution__pm2.5__absorbance__2010	Particulate matter air pollution (pm2.5) absorbance; 2010	women	f.131700.0.0	Date L02 first reported (cutaneous abscess, furuncle and carbuncle)	0.00113958	-0.00107731	0.00335647	0.313681	0.023519	455	0.0209671	biomarker
Total_Fat_Mass__g_	Total Fat Mass (g)	women	f.131366.0.0	Date I63 first reported (cerebral infarction)	0.00113958	-0.00677243	0.0090516	0.777712	0.0541791	365	0.453844	biomarker
Forced_expiratory_volume_in_1_second__FEV1_	Forced expiratory volume in 1-second (FEV1)	men	f.131960.0.0	Date M79 first reported (other soft tissue disorders, not elsewhere classified)	0.00113919	-0.00037752	0.00265589	0.140983	0.032576	2508	0.248262	biomarker
Lymphocyte_count	Lymphocyte count	women	f.130906.0.0	Date F41 first reported (other anxiety disorders)	0.00113903	-0.000346901	0.00262497	0.132987	0.0291915	1822	0.0588767	biomarker
Legs_Fat_Mass__g_	Legs Fat Mass (g)	men	f.131876.0.0	Date M19 first reported (other arthrosis)	0.001139	-8.8097e-05	0.00236609	0.0688679	0.0642834	1760	0.306163	biomarker
VAT__g_	VAT (g)	women	f.131646.0.0	Date K62 first reported (other diseases of anus and rectum)	0.00113852	-0.00154378	0.00382082	0.405446	0.0383599	1935	0.485277	biomarker
Heel_Broadband_ultrasound_attenuation__direct_entry	Heel Broadband ultrasound attenuation, direct entry	men	f.131492.0.0	Date J44 first reported (other chronic obstructive pulmonary disease)	0.00113826	-0.00147755	0.00375407	0.393722	0.0531416	758	0.026183	biomarker
Total_Lean_Mass__g_	Total Lean Mass (g)	women	f.131794.0.0	Date L72 first reported (follicular cysts of skin and subcutaneous tissue)	0.00113822	-0.00544756	0.007724	0.734801	0.0367039	576	0.239697	biomarker
Ankle_spacing_width	Ankle spacing width	women	f.130868.0.0	Date F17 first reported (mental and behavioural disorders due to use of tobacco)	0.00113809	-3.037e-05	0.00230656	0.0562548	0.0337741	909	0.166861	biomarker
urate_cleaned	Urate	women	f.132132.0.0	Date N85 first reported (other noninflammatory disorders of uterus, except cervix)	0.00113778	-0.00395241	0.00622796	0.661309	0.0252596	536	0.161284	biomarker
Arms_Fat_Mass__g_	Arms Fat Mass (g)	women	f.131708.0.0	Date L08 first reported (other local infections of skin and subcutaneous tissue)	0.00113737	-0.00123	0.00350475	0.34637	0.0509088	696	0.464309	biomarker
Weight	Weight	women	f.131404.0.0	Date I84 first reported (haemorrhoids)	0.00113704	-0.00136952	0.00364359	0.373946	0.0240128	1663	0.406774	biomarker
log_lipo_a_cleaned	Lipoprotein A	men	f.130814.0.0	Date E78 first reported (disorders of lipoprotein metabolism and other lipidaemias)	0.0011369	-0.000957075	0.00323088	0.287256	0.0205741	2588	0.00558042	biomarker
Peak_expiratory_flow__PEF_	Peak expiratory flow (PEF)	women	f.131462.0.0	Date J22 first reported (unspecified acute lower respiratory infection)	0.00113671	-0.000461659	0.00273508	0.163351	0.041812	2505	0.13302	biomarker
Gynoid_Fat_Mass__g_	Gynoid Fat Mass (g)	women	f.131582.0.0	Date K20 first reported (oesophagitis)	0.00113613	-0.00202743	0.00429969	0.481498	0.052635	826	0.379848	biomarker
Peak_expiratory_flow__PEF_	Peak expiratory flow (PEF)	women	f.130714.0.0	Date E14 first reported (unspecified diabetes mellitus)	0.00113507	-0.00676986	0.00904	0.778376	0.067333	174	0.13302	biomarker
Pulse_rate	Pulse rate, automated reading	men	f.130814.0.0	Date E78 first reported (disorders of lipoprotein metabolism and other lipidaemias)	0.001135	-0.000863816	0.00313382	0.265725	0.0340324	3334	0.0660717	biomarker
shbg_cleaned	SHBG	women	f.131880.0.0	Date M21 first reported (other acquired deformities of limbs)	0.00113447	-0.004274	0.00654294	0.68098	0.0154158	252	0.142712	biomarker
ldl_chol_cleaned	LDL direct	men	f.132070.0.0	Date N39 first reported (other disorders of urinary system)	0.00113435	-0.0022568	0.0045255	0.512064	0.0407689	1482	0.156498	biomarker
High_light_scatter_reticulocyte_count	High light scatter reticulocyte count	men	f.131308.0.0	Date I26 first reported (pulmonary embolism)	0.00113417	-0.00475563	0.00702397	0.705856	0.0414493	490	0.116045	biomarker
chol_cleaned	Cholesterol	women	f.131692.0.0	Date K92 first reported (other diseases of digestive system)	0.00113363	-0.00111615	0.00338341	0.323342	0.0176721	1265	0.14038	biomarker
ldl_chol_cleaned	LDL direct	women	f.131164.0.0	Date H25 first reported (senile cataract)	0.00113327	-0.000923706	0.00319024	0.280213	-0.0313099	1933	0.126718	biomarker
hip	Hip circumference	women	f.131916.0.0	Date M47 first reported (spondylosis)	0.00113319	-0.00059573	0.00286211	0.198915	0.052591	1543	0.367915	biomarker
igf1_cleaned	IGF-1	women	f.130622.0.0	Date D50 first reported (iron deficiency anaemia)	0.00113291	-0.00417352	0.00643934	0.675614	0.0484743	1335	0.102733	biomarker
Townsend_deprivation_index	Townsend deprivation index	women	f.130910.0.0	Date F43 first reported (reaction to severe stress, and adjustment disorders)	0.00113217	-0.0012407	0.00350505	0.349696	0.0502893	475	0.0599297	biomarker
Red_blood_cell__erythrocyte__distribution_width	Red blood cell (erythrocyte) distribution width	women	f.130338.0.0	Date B96 first reported (other bacterial agents as the cause of diseases classified to other chapters)	0.0011314	-0.00276099	0.00502378	0.568873	0.0641788	843	0.03692	biomarker
Red_blood_cell__erythrocyte__distribution_width	Red blood cell (erythrocyte) distribution width	women	f.130868.0.0	Date F17 first reported (mental and behavioural disorders due to use of tobacco)	0.00113081	-0.000317559	0.00257918	0.125951	0.0720945	1559	0.03692	biomarker
log_alp_cleaned	Alkaline phosphatase	men	f.131462.0.0	Date J22 first reported (unspecified acute lower respiratory infection)	0.00113075	-0.000791303	0.00305281	0.248879	0.0423061	2384	0.0370181	biomarker
hdl_chol_cleaned	HDL cholesterol	men	f.131646.0.0	Date K62 first reported (other diseases of anus and rectum)	0.00113075	-0.00168984	0.00395134	0.432015	0.0258959	1707	0.117114	biomarker
log_total_tg_cleaned	Triglycerides	men	f.132036.0.0	Date N20 first reported (calculus of kidney and ureter)	0.00112976	-0.00592147	0.00818099	0.753495	0.0428275	492	0.0711943	biomarker
Trunk_Lean_Mass__g_	Trunk Lean Mass (g)	women	f.132146.0.0	Date N92 first reported (excessive, frequent and irregular menstruation)	0.00112959	-0.00227288	0.00453205	0.515239	0.0271793	787	0.21067	biomarker
urate_cleaned	Urate	men	f.130708.0.0	Date E11 first reported (non-insulin-dependent diabetes mellitus)	0.00112847	0.000384599	0.00187234	0.00294552	0.0464211	2342	0.0866388	biomarker
log_cysc_cleaned	Cystatin C	men	f.131616.0.0	Date K42 first reported (umbilical hernia)	0.00112837	-0.00363844	0.00589518	0.642678	0.0427095	501	0.185137	biomarker
Weight	Weight	men	f.131556.0.0	Date K02 first reported (dental caries)	0.00112706	-0.00369041	0.00594452	0.64656	0.0291856	288	0.350726	biomarker
whr	Waist-to-Hip ratio	women	f.131928.0.0	Date M54 first reported (dorsalgia)	0.00112551	-0.00066852	0.00291954	0.218834	0.0448856	2784	0.198411	biomarker
albumin_cleaned	Albumin	women	f.130706.0.0	Date E10 first reported (insulin-dependent diabetes mellitus)	0.00112538	-0.00481541	0.00706617	0.710423	0.0863304	136	0.0466608	biomarker
Trunk_Fat_Mass__g_	Trunk Fat Mass (g)	women	f.131222.0.0	Date H60 first reported (otitis externa)	0.00112472	-0.00116859	0.00341803	0.336425	0.0645753	825	0.470112	biomarker
Lymphocyte_percentage	Lymphocyte percentage	men	f.131416.0.0	Date I95 first reported (hypotension)	0.00112426	-0.00187697	0.00412548	0.462817	0.0458654	1097	0.0462938	biomarker
Neutrophill_count	Neutrophill count	women	f.131692.0.0	Date K92 first reported (other diseases of digestive system)	0.00112404	-0.00144811	0.0036962	0.391705	0.0301251	1290	0.0624357	biomarker
High_light_scatter_reticulocyte_count	High light scatter reticulocyte count	women	f.131598.0.0	Date K29 first reported (gastritis and duodenitis)	0.0011232	-0.0004898	0.00273619	0.172307	0.0338077	3018	0.121806	biomarker
Reticulocyte_percentage	Reticulocyte percentage	men	f.131492.0.0	Date J44 first reported (other chronic obstructive pulmonary disease)	0.00112317	-0.000142591	0.00238894	0.0819993	0.0437842	1315	0.0953447	biomarker
Pulse_rate	Pulse rate, automated reading	women	f.131620.0.0	Date K44 first reported (diaphragmatic hernia)	0.00112314	-0.00087176	0.00311805	0.269813	0.034615	2707	0.0411566	biomarker
Water_intake	Water intake	men	f.131286.0.0	Date I10 first reported (essential (primary) hypertension)	0.00112303	0.000274903	0.00197116	0.00945109	0.0145208	8394	0.0348744	biomarker
Android_Fat_Mass__g_	Android Fat Mass (g)	men	f.131684.0.0	Date K86 first reported (other diseases of pancreas)	0.00112184	-0.00758582	0.00982949	0.800644	0.0163398	179	0.400559	biomarker
Reticulocyte_percentage	Reticulocyte percentage	women	f.131568.0.0	Date K08 first reported (other disorders of teeth and supporting structures)	0.00112164	-0.00386174	0.00610501	0.659106	0.0257542	226	0.0870734	biomarker
log_total_tg_cleaned	Triglycerides	women	f.131230.0.0	Date H66 first reported (suppurative and unspecified otitis media)	0.00112156	-0.00408482	0.00632793	0.672863	0.0791176	312	0.154475	biomarker
Weight	Weight	women	f.131740.0.0	Date L30 first reported (other dermatitis)	0.00112122	-0.000804299	0.00304675	0.253745	0.0389375	1382	0.406774	biomarker
High_light_scatter_reticulocyte_count	High light scatter reticulocyte count	women	f.131632.0.0	Date K55 first reported (vascular disorders of intestine)	0.00111996	-0.00876462	0.0110046	0.824255	0.051936	208	0.121806	biomarker
Fresh_fruit_intake	Fresh fruit intake	women	f.130854.0.0	Date F10 first reported (mental and behavioural disorders due to use of alcohol)	0.00111905	-0.00239643	0.00463452	0.532689	0.063606	362	0.0317353	biomarker
waist	Waist circumference	men	f.131928.0.0	Date M54 first reported (dorsalgia)	0.00111846	-0.00174138	0.00397829	0.443355	0.0552438	1977	0.368415	biomarker
shbg_cleaned	SHBG	women	f.131702.0.0	Date L03 first reported (cellulitis)	0.00111834	-0.0013004	0.00353709	0.364812	0.0472175	1237	0.142712	biomarker
log_cysc_cleaned	Cystatin C	men	f.131872.0.0	Date M17 first reported (gonarthrosis [arthrosis of knee])	0.00111812	-0.000672055	0.00290829	0.22088	0.0439031	1930	0.185137	biomarker
Platelet_distribution_width	Platelet distribution width	women	f.132032.0.0	Date N18 first reported (chronic renal failure)	0.00111787	-0.000862261	0.00309801	0.268507	0.0295563	1321	0.00689183	biomarker
Lymphocyte_count	Lymphocyte count	men	f.132034.0.0	Date N19 first reported (unspecified renal failure)	0.00111737	-0.0134164	0.0156511	0.880223	0.0617825	184	0.0584038	biomarker
Particulate_matter_air_pollution__pm10___2007	Particulate matter air pollution (pm10); 2007	men	f.130622.0.0	Date D50 first reported (iron deficiency anaemia)	0.00111721	-0.000724086	0.0029585	0.234348	0.0189093	1124	0.0462175	biomarker
Trunk_Fat_Mass__g_	Trunk Fat Mass (g)	men	f.131928.0.0	Date M54 first reported (dorsalgia)	0.0011171	-0.00153074	0.00376494	0.40829	0.0555254	1935	0.396866	biomarker
Nitrogen_dioxide_air_pollution__2006	Nitrogen dioxide air pollution; 2006	women	f.130868.0.0	Date F17 first reported (mental and behavioural disorders due to use of tobacco)	0.00111692	-0.000370966	0.0026048	0.141203	0.0736621	1613	0.0243853	biomarker
hdl_chol_cleaned	HDL cholesterol	women	f.131916.0.0	Date M47 first reported (spondylosis)	0.00111634	-0.000190961	0.00242364	0.09419	0.0439787	1337	0.147232	biomarker
Nitrogen_dioxide_air_pollution__2010	Nitrogen dioxide air pollution; 2010	women	f.131354.0.0	Date I50 first reported (heart failure)	0.0011157	-0.00172584	0.00395724	0.441552	0.0442703	638	0.0256389	biomarker
chol_cleaned	Cholesterol	men	f.130648.0.0	Date D64 first reported (other anaemias)	0.0011156	-0.00182907	0.00406028	0.457752	0.0765284	1377	0.155466	biomarker
Nitrogen_dioxide_air_pollution__2010	Nitrogen dioxide air pollution; 2010	men	f.130706.0.0	Date E10 first reported (insulin-dependent diabetes mellitus)	0.00111518	-0.00256094	0.00479131	0.552123	-0.00220867	219	0.0334938	biomarker
Reticulocyte_count	Reticulocyte count	men	f.130338.0.0	Date B96 first reported (other bacterial agents as the cause of diseases classified to other chapters)	0.00111453	-0.00133081	0.00355988	0.371684	0.0326107	815	0.0972322	biomarker
urate_cleaned	Urate	women	f.131740.0.0	Date L30 first reported (other dermatitis)	0.00111448	-0.000929159	0.00315812	0.285129	0.030326	1309	0.161284	biomarker
Ankle_spacing_width	Ankle spacing width	men	f.132088.0.0	Date N48 first reported (other disorders of penis)	0.00111441	-0.00802643	0.0102553	0.81114	0.0519389	337	0.163301	biomarker
albumin_cleaned	Albumin	women	f.131700.0.0	Date L02 first reported (cutaneous abscess, furuncle and carbuncle)	0.00111301	-0.00348651	0.00571253	0.635293	0.0654431	408	0.0466608	biomarker
ldl_chol_cleaned	LDL direct	women	f.130016.0.0	Date A08 first reported (viral and other specified intestinal infections)	0.00111292	-0.0027286	0.00495444	0.570153	0.032555	304	0.126718	biomarker
Nitrogen_dioxide_air_pollution__2010	Nitrogen dioxide air pollution; 2010	men	f.130894.0.0	Date F32 first reported (depressive episode)	0.00111255	-0.00143894	0.00366404	0.392752	0.0355742	982	0.0334938	biomarker
apoa_cleaned	Apolipoprotein A	men	f.131344.0.0	Date I45 first reported (other conduction disorders)	0.0011125	-0.00198369	0.00420869	0.481276	0.0183328	459	0.0862723	biomarker
Immature_reticulocyte_fraction	Immature reticulocyte fraction	men	f.131166.0.0	Date H26 first reported (other cataract)	0.00111235	-0.00299923	0.00522392	0.595933	0.0324717	1778	0.0780094	biomarker
White_blood_cell__leukocyte__count	White blood cell (leukocyte) count	women	f.130338.0.0	Date B96 first reported (other bacterial agents as the cause of diseases classified to other chapters)	0.00111196	-0.00321598	0.0054399	0.614561	0.0682715	873	0.0809711	biomarker
Immature_reticulocyte_fraction	Immature reticulocyte fraction	women	f.131296.0.0	Date I20 first reported (angina pectoris)	0.00111148	-0.00129423	0.00351718	0.365172	0.0532015	891	0.0787722	biomarker
Android_Lean_Mass__g_	Android Lean Mass (g)	women	f.131494.0.0	Date J45 first reported (asthma)	0.00111077	-0.00204738	0.00426891	0.490596	0.0618119	1085	0.213395	biomarker
Forced_vital_capacity__FVC___Best_measure	Forced vital capacity (FVC), Best measure	women	f.132070.0.0	Date N39 first reported (other disorders of urinary system)	0.00111071	-0.00524762	0.00746903	0.732062	0.0469089	1608	0.245196	biomarker
Age_completed_full_time_education	Age completed full time education	women	f.131298.0.0	Date I21 first reported (acute myocardial infarction)	0.00111032	-0.00462679	0.00684742	0.704447	0.0454576	377	0.0981051	biomarker
apob_cleaned	Apolipoprotein B	women	f.131260.0.0	Date H91 first reported (other hearing loss)	0.00110923	-0.00105767	0.00327613	0.315708	0.017801	810	0.103502	biomarker
Forced_vital_capacity__FVC_	Forced vital capacity (FVC)	women	f.130696.0.0	Date E03 first reported (other hypothyroidism)	0.00110909	-0.00423913	0.00645731	0.684407	0.0332049	1185	0.21907	biomarker
Legs_Fat_Mass__g_	Legs Fat Mass (g)	men	f.132050.0.0	Date N28 first reported (other disorders of kidney and ureter, not elsewhere classified)	0.00110838	-0.00386363	0.0060804	0.662161	0.047905	438	0.306163	biomarker
hdl_chol_cleaned	HDL cholesterol	women	f.132130.0.0	Date N84 first reported (polyp of female genital tract)	0.00110747	-0.00549354	0.00770848	0.742281	0.0297864	853	0.147232	biomarker
log_ggt_cleaned	Gamma glutamyltransferase	women	f.130894.0.0	Date F32 first reported (depressive episode)	0.00110693	-0.00235833	0.00457219	0.531252	0.0561264	1580	0.115566	biomarker
log_alp_cleaned	Alkaline phosphatase	men	f.131586.0.0	Date K22 first reported (other diseases of oesophagus)	0.00110679	-0.00280075	0.00501433	0.578785	0.0294136	1168	0.0370181	biomarker
Eosinophill_percentage	Eosinophill percentage	men	f.130696.0.0	Date E03 first reported (other hypothyroidism)	0.00110672	-0.00395791	0.00617134	0.668435	0.0310767	425	0.0246881	biomarker
log_testo_cleaned	Testosterone	men	f.131872.0.0	Date M17 first reported (gonarthrosis [arthrosis of knee])	0.00110637	-0.000683173	0.00289591	0.225607	0.0427268	1923	0.0745475	biomarker
Android_Lean_Mass__g_	Android Lean Mass (g)	men	f.130708.0.0	Date E11 first reported (non-insulin-dependent diabetes mellitus)	0.00110632	7.53037e-05	0.00213734	0.0354522	0.117342	2383	0.223921	biomarker
urate_cleaned	Urate	women	f.130770.0.0	Date E53 first reported (deficiency of other b group vitamins)	0.00110596	-0.00707715	0.00928908	0.791088	0.0584492	261	0.161284	biomarker
vitd_cleaned	Vitamin D	men	f.131356.0.0	Date I51 first reported (complications and ill-defined descriptions of heart disease)	0.00110588	-0.00106252	0.00327428	0.317505	0.0298985	1062	0.0581949	biomarker
Forced_vital_capacity__FVC_	Forced vital capacity (FVC)	men	f.131916.0.0	Date M47 first reported (spondylosis)	0.00110531	-0.00400769	0.00621831	0.671781	0.0431607	878	0.193082	biomarker
Mean_reticulocyte_volume	Mean reticulocyte volume	men	f.131366.0.0	Date I63 first reported (cerebral infarction)	0.00110511	-0.00622026	0.00843049	0.767469	0.0400416	586	0.0428002	biomarker
Standing_height	Height	men	f.131916.0.0	Date M47 first reported (spondylosis)	0.00110452	-0.00242901	0.00463804	0.540101	0.0286302	989	0.0568556	biomarker
Monocyte_count	Monocyte count	men	f.131640.0.0	Date K59 first reported (other functional intestinal disorders)	0.00110416	-0.0016962	0.00390452	0.439632	0.0295982	1507	0.0500236	biomarker
Number_of_days_week_of_vigorous_physical_activity	Number of days/week of vigorous physical activity	women	f.131032.0.0	Date G25 first reported (other extrapyramidal and movement disorders)	0.00110398	-0.00295164	0.00515959	0.593666	0.0412632	300	0.0337337	biomarker
apoa_cleaned	Apolipoprotein A	men	f.131462.0.0	Date J22 first reported (unspecified acute lower respiratory infection)	0.00110393	-0.00034508	0.00255293	0.135378	0.0392048	2220	0.0862723	biomarker
Number_of_days_week_of_vigorous_physical_activity	Number of days/week of vigorous physical activity	women	f.131354.0.0	Date I50 first reported (heart failure)	0.00110327	-0.00568556	0.00789211	0.750087	0.10009	647	0.0337337	biomarker
log_cysc_cleaned	Cystatin C	men	f.131462.0.0	Date J22 first reported (unspecified acute lower respiratory infection)	0.0011032	-0.00172309	0.0039295	0.444238	0.0528858	2370	0.185137	biomarker
log_ggt_cleaned	Gamma glutamyltransferase	men	f.131924.0.0	Date M51 first reported (other intervertebral disk disorders)	0.00110309	-0.00477681	0.00698298	0.713095	0.0397293	683	0.0955974	biomarker
vitd_cleaned	Vitamin D	men	f.130826.0.0	Date E86 first reported (volume depletion)	0.0011028	-0.00205963	0.00426523	0.494298	0.0486056	589	0.0581949	biomarker
Nitrogen_dioxide_air_pollution__2006	Nitrogen dioxide air pollution; 2006	men	f.131164.0.0	Date H25 first reported (senile cataract)	0.00110253	-0.0010688	0.00327386	0.319629	0.0255079	1411	0.0319332	biomarker
Systolic_blood_pressure	Systolic blood pressure, automated reading	women	f.131954.0.0	Date M75 first reported (shoulder lesions)	0.00110181	-0.000591159	0.00279479	0.202097	0.0205325	1620	0.18787	biomarker
log_alp_cleaned	Alkaline phosphatase	women	f.131548.0.0	Date J98 first reported (other respiratory disorders)	0.00110167	-0.00156151	0.00376485	0.417488	0.0376887	1080	0.146777	biomarker
Reticulocyte_percentage	Reticulocyte percentage	women	f.131884.0.0	Date M23 first reported (internal derangement of knee)	0.00110123	-0.00271734	0.0049198	0.571911	0.0354894	943	0.0870734	biomarker
High_light_scatter_reticulocyte_count	High light scatter reticulocyte count	women	f.132112.0.0	Date N73 first reported (other female pelvic inflammatory diseases)	0.00110098	-0.0138515	0.0160535	0.885249	0.0554909	309	0.121806	biomarker
Trunk_Fat_Mass__g_	Trunk Fat Mass (g)	men	f.130648.0.0	Date D64 first reported (other anaemias)	0.00110073	-0.00147906	0.00368053	0.402997	0.0344675	1397	0.396866	biomarker
apob_cleaned	Apolipoprotein B	men	f.130828.0.0	Date E87 first reported (other disorders of fluid, electrolyte and acid-base balance)	0.00109925	-0.000739525	0.00293802	0.241309	0.0649916	1225	0.105897	biomarker
White_blood_cell__leukocyte__count	White blood cell (leukocyte) count	women	f.131324.0.0	Date I35 first reported (nonrheumatic aortic valve disorders)	0.00109866	-0.00462895	0.00682627	0.706944	0.0504487	319	0.0809711	biomarker
Particulate_matter_air_pollution__pm2.5__absorbance__2010	Particulate matter air pollution (pm2.5) absorbance; 2010	women	f.131354.0.0	Date I50 first reported (heart failure)	0.00109828	-0.0019511	0.00414765	0.480237	0.0475916	603	0.0209671	biomarker
Number_of_days_week_of_moderate_physical_activity	Number of days/week of moderate physical activity	women	f.130070.0.0	Date A41 first reported (other septicaemia)	0.00109665	-0.00195248	0.00414578	0.480852	0.0344042	785	0.0193069	biomarker
Monocyte_count	Monocyte count	women	f.131534.0.0	Date J90 first reported (pleural effusion, not elsewhere classified)	0.00109655	-0.00308329	0.00527639	0.607117	0.0286295	742	0.0259166	biomarker
Arms_Lean_Mass__g_	Arms Lean Mass (g)	men	f.131692.0.0	Date K92 first reported (other diseases of digestive system)	0.00109636	-0.000968838	0.00316155	0.298102	0.0226525	1262	0.227859	biomarker
chol_cleaned	Cholesterol	women	f.131618.0.0	Date K43 first reported (ventral hernia)	0.0010962	-0.00417323	0.00636564	0.683465	0.0398774	306	0.14038	biomarker
High_light_scatter_reticulocyte_count	High light scatter reticulocyte count	men	f.131348.0.0	Date I47 first reported (paroxysmal tachycardia)	0.00109609	-0.00519276	0.00738493	0.732645	0.0377142	366	0.116045	biomarker
White_blood_cell__leukocyte__count	White blood cell (leukocyte) count	men	f.132036.0.0	Date N20 first reported (calculus of kidney and ureter)	0.00109589	-0.00544603	0.0076378	0.742659	0.0321871	498	0.097714	biomarker
Forced_expiratory_volume_in_1_second__FEV1_	Forced expiratory volume in 1-second (FEV1)	women	f.131074.0.0	Date G56 first reported (mononeuropathies of upper limb)	0.0010957	-0.00101331	0.0032047	0.308542	0.0506577	995	0.264543	biomarker
log_crp_cleaned	C-reactive protein	men	f.131960.0.0	Date M79 first reported (other soft tissue disorders, not elsewhere classified)	0.00109561	-0.000255222	0.00244645	0.111906	0.0400241	2698	0.1222	biomarker
Mean_platelet__thrombocyte__volume	Mean platelet (thrombocyte) volume	women	f.131498.0.0	Date J47 first reported (bronchiectasis)	0.00109533	-0.00323882	0.00542948	0.620367	0.0376072	334	0.00745632	biomarker
Reticulocyte_percentage	Reticulocyte percentage	women	f.131166.0.0	Date H26 first reported (other cataract)	0.00109496	-0.00104605	0.00323597	0.316157	0.0177489	2427	0.0870734	biomarker
Monocyte_count	Monocyte count	women	f.130708.0.0	Date E11 first reported (non-insulin-dependent diabetes mellitus)	0.00109428	0.000176484	0.00201208	0.0194449	0.0754274	1638	0.0259166	biomarker
shbg_cleaned	SHBG	women	f.131864.0.0	Date M13 first reported (other arthritis)	0.00109377	-4.59526e-05	0.00223349	0.0599754	0.0462636	2276	0.142712	biomarker
Trunk_Fat_Mass__g_	Trunk Fat Mass (g)	women	f.131590.0.0	Date K25 first reported (gastric ulcer)	0.00109303	-0.00492277	0.00710883	0.721752	0.0837546	441	0.470112	biomarker
High_light_scatter_reticulocyte_percentage	High light scatter reticulocyte percentage	men	f.130868.0.0	Date F17 first reported (mental and behavioural disorders due to use of tobacco)	0.00109279	0.000342623	0.00184296	0.00430116	0.0196289	1824	0.115556	biomarker
Townsend_deprivation_index	Townsend deprivation index	men	f.131858.0.0	Date M10 first reported (gout)	0.00109278	-0.000875063	0.00306063	0.276407	0.0200612	1035	0.0749517	biomarker
Standing_height	Height	men	f.131538.0.0	Date J92 first reported (pleural plaque)	0.00109173	-0.00669168	0.00887514	0.78338	0.050526	279	0.0568556	biomarker
Age_completed_full_time_education	Age completed full time education	women	f.131964.0.0	Date M81 first reported (osteoporosis without pathological fracture)	0.00109151	-0.0015981	0.00378113	0.426371	0.0218771	1185	0.0981051	biomarker
Trunk_Lean_Mass__g_	Trunk Lean Mass (g)	women	f.132022.0.0	Date N13 first reported (obstructive and reflux uropathy)	0.00109107	-0.00570108	0.00788322	0.752877	0.0404559	283	0.21067	biomarker
Forced_expiratory_volume_in_1_second__FEV1___Best_measure	Forced expiratory volume in 1-second (FEV1), Best measure	men	f.131634.0.0	Date K56 first reported (paralytic ileus and intestinal obstruction without hernia)	0.00109098	-0.0137499	0.0159318	0.885435	0.02137	308	0.274337	biomarker
High_light_scatter_reticulocyte_percentage	High light scatter reticulocyte percentage	men	f.131548.0.0	Date J98 first reported (other respiratory disorders)	0.00109068	-0.000694505	0.00287586	0.231118	0.0281748	1039	0.115556	biomarker
Reticulocyte_count	Reticulocyte count	women	f.131598.0.0	Date K29 first reported (gastritis and duodenitis)	0.00108969	-0.000482167	0.00266155	0.174219	0.0314742	3014	0.100371	biomarker
High_light_scatter_reticulocyte_count	High light scatter reticulocyte count	men	f.131702.0.0	Date L03 first reported (cellulitis)	0.00108961	-0.00187885	0.00405807	0.471867	0.0521185	1377	0.116045	biomarker
Forced_vital_capacity__FVC___Best_measure	Forced vital capacity (FVC), Best measure	women	f.131878.0.0	Date M20 first reported (acquired deformities of fingers and toes)	0.00108935	-0.00157348	0.00375218	0.422654	-0.0249955	1061	0.245196	biomarker
Age_completed_full_time_education	Age completed full time education	women	f.131462.0.0	Date J22 first reported (unspecified acute lower respiratory infection)	0.00108909	-8.16564e-05	0.00225983	0.0682588	0.0566185	2170	0.0981051	biomarker
Forced_expiratory_volume_in_1_second__FEV1___Best_measure	Forced expiratory volume in 1-second (FEV1), Best measure	men	f.131324.0.0	Date I35 first reported (nonrheumatic aortic valve disorders)	0.00108901	-0.0106616	0.0128396	0.855859	0.0954805	354	0.274337	biomarker
Gynoid_Fat_Mass__g_	Gynoid Fat Mass (g)	women	f.131958.0.0	Date M77 first reported (other enthesopathies)	0.00108894	-0.000308898	0.00248677	0.126792	0.0396028	980	0.379848	biomarker
Ankle_spacing_width	Ankle spacing width	men	f.130828.0.0	Date E87 first reported (other disorders of fluid, electrolyte and acid-base balance)	0.00108874	-0.000449104	0.00262659	0.165255	0.0294765	646	0.163301	biomarker
log_tbil_cleaned	Total bilirubin	men	f.131584.0.0	Date K21 first reported (gastro-oesophageal reflux disease)	0.00108856	-0.000769929	0.00294705	0.250961	0.0172026	2210	0.0360849	biomarker
Arms_Lean_Mass__g_	Arms Lean Mass (g)	men	f.130070.0.0	Date A41 first reported (other septicaemia)	0.00108833	-0.00218259	0.00435926	0.514304	0.0483137	921	0.227859	biomarker
Mean_sphered_cell_volume	Mean sphered cell volume	men	f.132072.0.0	Date N40 first reported (hyperplasia of prostate)	0.00108779	-0.0004458	0.00262138	0.164454	-0.0252547	2704	0.0675766	biomarker
log_testo_cleaned	Testosterone	women	f.131286.0.0	Date I10 first reported (essential (primary) hypertension)	0.00108728	0.000294729	0.00187983	0.00716935	-0.0167012	5909	0.0297914	biomarker
urate_cleaned	Urate	women	f.131702.0.0	Date L03 first reported (cellulitis)	0.00108727	-0.00135076	0.00352531	0.382071	0.0471573	1403	0.161284	biomarker
Lymphocyte_count	Lymphocyte count	men	f.131304.0.0	Date I24 first reported (other acute ischaemic heart diseases)	0.00108691	-0.00440654	0.00658035	0.698167	0.0366648	392	0.0584038	biomarker
Android_Lean_Mass__g_	Android Lean Mass (g)	men	f.131666.0.0	Date K74 first reported (fibrosis and cirrhosis of liver)	0.00108516	-0.0058285	0.00799882	0.758357	0.0447684	147	0.223921	biomarker
phos_cleaned	Phosphate	men	f.131356.0.0	Date I51 first reported (complications and ill-defined descriptions of heart disease)	0.00108503	-0.00146887	0.00363893	0.405008	0.0266334	1011	0.0138309	biomarker
White_blood_cell__leukocyte__count	White blood cell (leukocyte) count	women	f.131602.0.0	Date K31 first reported (other diseases of stomach and duodenum)	0.00108445	-0.000953354	0.00312225	0.296928	0.0321221	1237	0.0809711	biomarker
Legs_Lean_Mass__g_	Legs Lean Mass (g)	women	f.130820.0.0	Date E83 first reported (disorders of mineral metabolism)	0.00108438	-0.0042848	0.00645357	0.692215	0.0314859	436	0.27338	biomarker
Immature_reticulocyte_fraction	Immature reticulocyte fraction	women	f.131938.0.0	Date M65 first reported (synovitis and tenosynovitis)	0.00108412	-0.00113382	0.00330206	0.338044	0.0317748	925	0.0787722	biomarker
Immature_reticulocyte_fraction	Immature reticulocyte fraction	women	f.131582.0.0	Date K20 first reported (oesophagitis)	0.00108382	-0.00277498	0.00494261	0.581974	0.0422383	805	0.0787722	biomarker
Mean_corpuscular_volume	Mean corpuscular volume	women	f.130708.0.0	Date E11 first reported (non-insulin-dependent diabetes mellitus)	0.00108333	-0.000205041	0.00237169	0.0993384	0.0860096	1633	0.0603822	biomarker
Nitrogen_dioxide_air_pollution__2007	Nitrogen dioxide air pollution; 2007	women	f.131356.0.0	Date I51 first reported (complications and ill-defined descriptions of heart disease)	0.00108313	-0.000989846	0.0031561	0.305789	0.0226932	678	0.0283057	biomarker
hip	Hip circumference	women	f.131740.0.0	Date L30 first reported (other dermatitis)	0.00108288	-0.000764419	0.00293018	0.250579	0.035219	1382	0.367915	biomarker
vitd_cleaned	Vitamin D	men	f.131534.0.0	Date J90 first reported (pleural effusion, not elsewhere classified)	0.00108267	-0.00163775	0.0038031	0.435367	0.0310619	858	0.0581949	biomarker
Forced_vital_capacity__FVC_	Forced vital capacity (FVC)	women	f.131834.0.0	Date L97 first reported (ulcer of lower limb, not elsewhere classified)	0.00108257	-0.0113838	0.0135489	0.864849	0.124876	117	0.21907	biomarker
urate_cleaned	Urate	men	f.131382.0.0	Date I71 first reported (aortic aneurysm and dissection)	0.0010825	-0.00260993	0.00477492	0.565556	0.0240755	379	0.0866388	biomarker
urea_cleaned	Urea	women	f.131282.0.0	Date I08 first reported (multiple valve diseases)	0.00108181	-0.00485135	0.00701496	0.720814	0.0377589	296	0.123413	biomarker
Number_of_days_week_of_moderate_physical_activity	Number of days/week of moderate physical activity	women	f.131456.0.0	Date J18 first reported (pneumonia, organism unspecified)	0.0010817	-0.00213341	0.00429682	0.509621	0.0447826	1366	0.0193069	biomarker
Red_blood_cell__erythrocyte__count	Red blood cell (erythrocyte) count	men	f.131586.0.0	Date K22 first reported (other diseases of oesophagus)	0.00108104	-0.00306338	0.00522546	0.609175	0.0213418	1202	0.0660049	biomarker
whr	Waist-to-Hip ratio	men	f.131768.0.0	Date L57 first reported (skin changes due to chronic exposure to nonionising radiation)	0.00108002	-0.000481989	0.00264202	0.175353	0.0392501	1217	0.254854	biomarker
whr	Waist-to-Hip ratio	women	f.131338.0.0	Date I42 first reported (cardiomyopathy)	0.00107994	-0.0166732	0.0188331	0.905095	0.0386672	148	0.198411	biomarker
Number_of_days_week_of_vigorous_physical_activity	Number of days/week of vigorous physical activity	women	f.130708.0.0	Date E11 first reported (non-insulin-dependent diabetes mellitus)	0.00107986	0.000139377	0.00202034	0.0244193	0.072242	1710	0.0337337	biomarker
High_light_scatter_reticulocyte_percentage	High light scatter reticulocyte percentage	women	f.131680.0.0	Date K83 first reported (other diseases of biliary tract)	0.00107972	-0.00735129	0.00951073	0.801808	0.0520831	259	0.109233	biomarker
vitd_cleaned	Vitamin D	women	f.131060.0.0	Date G47 first reported (sleep disorders)	0.00107969	-0.00200787	0.00416724	0.493097	0.0561595	584	0.0538597	biomarker
Reticulocyte_percentage	Reticulocyte percentage	men	f.131918.0.0	Date M48 first reported (other spondylopathies)	0.00107952	-0.00195449	0.00411354	0.485565	0.0328628	612	0.0953447	biomarker
Nitrogen_dioxide_air_pollution__2005	Nitrogen dioxide air pollution; 2005	women	f.131356.0.0	Date I51 first reported (complications and ill-defined descriptions of heart disease)	0.00107929	-0.00110008	0.00325867	0.33172	0.0259683	678	0.0250287	biomarker
Immature_reticulocyte_fraction	Immature reticulocyte fraction	women	f.131592.0.0	Date K26 first reported (duodenal ulcer)	0.001079	-0.0257325	0.0278905	0.937129	0.117067	177	0.0787722	biomarker
Townsend_deprivation_index	Townsend deprivation index	women	f.131464.0.0	Date J30 first reported (vasomotor and allergic rhinitis)	0.00107813	-0.00202835	0.00418462	0.496356	0.0321201	601	0.0599297	biomarker
Weight	Weight	men	f.131164.0.0	Date H25 first reported (senile cataract)	0.00107786	-0.00188534	0.00404106	0.475879	0.0137998	1418	0.350726	biomarker
Forced_vital_capacity__FVC_	Forced vital capacity (FVC)	men	f.130016.0.0	Date A08 first reported (viral and other specified intestinal infections)	0.00107759	-0.00470195	0.00685713	0.714782	0.0674781	260	0.193082	biomarker
Gynoid_Fat_Mass__g_	Gynoid Fat Mass (g)	women	f.131462.0.0	Date J22 first reported (unspecified acute lower respiratory infection)	0.00107758	-0.000136714	0.00229188	0.0819768	0.0516658	2754	0.379848	biomarker
Haematocrit_percentage	Haematocrit percentage	women	f.131324.0.0	Date I35 first reported (nonrheumatic aortic valve disorders)	0.00107678	-0.00640999	0.00856355	0.778023	0.014567	320	0.0554315	biomarker
bmi	Body mass index	men	f.131910.0.0	Date M43 first reported (other deforming dorsopathies)	0.00107666	-0.0129301	0.0150835	0.880244	0.0585929	193	0.460748	biomarker
log_cysc_cleaned	Cystatin C	women	f.132070.0.0	Date N39 first reported (other disorders of urinary system)	0.00107587	-0.00390399	0.00605573	0.671969	0.0471272	2290	0.261104	biomarker
High_light_scatter_reticulocyte_count	High light scatter reticulocyte count	men	f.131386.0.0	Date I73 first reported (other peripheral vascular diseases)	0.00107567	-0.00151956	0.00367091	0.416573	0.0387091	559	0.116045	biomarker
urate_cleaned	Urate	women	f.130718.0.0	Date E16 first reported (other disorders of pancreatic internal secretion)	0.00107561	-0.00676621	0.00891744	0.788052	0.0895156	223	0.161284	biomarker
Basophill_count	Basophill count	men	f.131670.0.0	Date K76 first reported (other diseases of liver)	0.00107552	-0.00186911	0.00402014	0.474062	0.0342597	797	0.022882	biomarker
Standing_height	Height	women	f.131584.0.0	Date K21 first reported (gastro-oesophageal reflux disease)	0.00107521	-0.000549492	0.00269991	0.194594	0.0346903	3214	0.0632444	biomarker
Forced_vital_capacity__FVC___Best_measure	Forced vital capacity (FVC), Best measure	women	f.131850.0.0	Date M06 first reported (other rheumatoid arthritis)	0.0010752	-0.00558114	0.00773153	0.751548	0.0488392	375	0.245196	biomarker
log_crp_cleaned	C-reactive protein	women	f.130854.0.0	Date F10 first reported (mental and behavioural disorders due to use of alcohol)	0.00107519	-0.00431459	0.00646496	0.695802	0.0712945	343	0.185544	biomarker
Basophill_count	Basophill count	men	f.131356.0.0	Date I51 first reported (complications and ill-defined descriptions of heart disease)	0.00107506	-0.00111903	0.00326915	0.336874	0.0276663	1106	0.022882	biomarker
High_light_scatter_reticulocyte_count	High light scatter reticulocyte count	women	f.131462.0.0	Date J22 first reported (unspecified acute lower respiratory infection)	0.00107469	-0.000130677	0.00228005	0.0805487	0.0422181	2701	0.121806	biomarker
Basophill_count	Basophill count	men	f.131636.0.0	Date K57 first reported (diverticular disease of intestine)	0.00107428	-0.000247789	0.00239634	0.11124	0.0147068	3257	0.022882	biomarker
urate_cleaned	Urate	men	f.131354.0.0	Date I50 first reported (heart failure)	0.00107355	-0.00192844	0.00407553	0.483354	0.0512894	1152	0.0866388	biomarker
igf1_cleaned	IGF-1	women	f.130648.0.0	Date D64 first reported (other anaemias)	0.00107335	-0.00355824	0.00570495	0.649669	0.0392353	1480	0.102733	biomarker
Mean_sphered_cell_volume	Mean sphered cell volume	men	f.131396.0.0	Date I80 first reported (phlebitis and thrombophlebitis)	0.00107249	-0.00802253	0.0101675	0.817218	0.0267942	479	0.0675766	biomarker
Trunk_Fat_Mass__g_	Trunk Fat Mass (g)	men	f.131380.0.0	Date I70 first reported (atherosclerosis)	0.00107223	-0.00329112	0.00543558	0.63006	0.0869852	231	0.396866	biomarker
Forced_expiratory_volume_in_1_second__FEV1___Best_measure	Forced expiratory volume in 1-second (FEV1), Best measure	men	f.131888.0.0	Date M25 first reported (other joint disorders, not elsewhere classified)	0.00107174	-0.000966901	0.00311038	0.302824	0.024508	1772	0.274337	biomarker
Reticulocyte_percentage	Reticulocyte percentage	men	f.130770.0.0	Date E53 first reported (deficiency of other b group vitamins)	0.00107136	-0.00287812	0.00502084	0.594947	0.05809	204	0.0953447	biomarker
log_alp_cleaned	Alkaline phosphatase	women	f.131350.0.0	Date I48 first reported (atrial fibrillation and flutter)	0.00107002	-0.00222938	0.00436943	0.525008	0.0338389	1414	0.146777	biomarker
Haemoglobin_concentration	Haemoglobin concentration	men	f.131298.0.0	Date I21 first reported (acute myocardial infarction)	0.00106909	-0.00279797	0.00493615	0.587913	0.0280535	1064	0.0572358	biomarker
log_ggt_cleaned	Gamma glutamyltransferase	women	f.130906.0.0	Date F41 first reported (other anxiety disorders)	0.00106885	-0.000916838	0.00305455	0.291414	0.038105	1770	0.115566	biomarker
bmi	Body mass index	men	f.131602.0.0	Date K31 first reported (other diseases of stomach and duodenum)	0.00106861	-0.00444903	0.00658626	0.704244	0.0417615	893	0.460748	biomarker
Immature_reticulocyte_fraction	Immature reticulocyte fraction	men	f.131534.0.0	Date J90 first reported (pleural effusion, not elsewhere classified)	0.00106854	-0.00311352	0.0052506	0.616519	0.0344359	897	0.0780094	biomarker
apob_cleaned	Apolipoprotein B	men	f.131876.0.0	Date M19 first reported (other arthrosis)	0.00106817	-0.00143266	0.00356901	0.402498	0.0165667	1716	0.105897	biomarker
Cereal_intake	Cereal intake	men	f.132032.0.0	Date N18 first reported (chronic renal failure)	0.00106739	-0.000144425	0.0022792	0.0842746	0.0260143	1336	0.0492103	biomarker
Reticulocyte_percentage	Reticulocyte percentage	men	f.131702.0.0	Date L03 first reported (cellulitis)	0.00106682	-0.00124987	0.00338351	0.366756	0.0503895	1380	0.0953447	biomarker
Diastolic_blood_pressure	Diastolic blood pressure, automated reading	women	f.130828.0.0	Date E87 first reported (other disorders of fluid, electrolyte and acid-base balance)	0.00106621	-0.000657576	0.00279	0.225391	0.0173494	1136	0.087421	biomarker
Particulate_matter_air_pollution__pm2.5___2010	Particulate matter air pollution (pm2.5); 2010	women	f.131876.0.0	Date M19 first reported (other arthrosis)	0.00106612	-9.46367e-05	0.00222687	0.071829	0.0241809	2788	0.0242721	biomarker
Heel_Broadband_ultrasound_attenuation__direct_entry	Heel Broadband ultrasound attenuation, direct entry	men	f.131548.0.0	Date J98 first reported (other respiratory disorders)	0.00106506	-0.00330823	0.00543835	0.633125	0.038512	586	0.026183	biomarker
Particulate_matter_air_pollution__pm2.5___2010	Particulate matter air pollution (pm2.5); 2010	women	f.130868.0.0	Date F17 first reported (mental and behavioural disorders due to use of tobacco)	0.00106479	8.33456e-05	0.00204624	0.0334662	0.068021	1560	0.0242721	biomarker
Systolic_blood_pressure	Systolic blood pressure, automated reading	men	f.131688.0.0	Date K90 first reported (intestinal malabsorption)	0.00106463	-0.0174593	0.0195885	0.91031	0.0724686	148	0.118121	biomarker
High_light_scatter_reticulocyte_count	High light scatter reticulocyte count	women	f.130016.0.0	Date A08 first reported (viral and other specified intestinal infections)	0.00106432	-0.00298025	0.00510889	0.606015	0.0542996	310	0.121806	biomarker
Nitrogen_dioxide_air_pollution__2006	Nitrogen dioxide air pollution; 2006	women	f.130906.0.0	Date F41 first reported (other anxiety disorders)	0.00106233	-0.000285963	0.00241063	0.122516	0.0120036	1865	0.0243853	biomarker
High_light_scatter_reticulocyte_percentage	High light scatter reticulocyte percentage	men	f.131870.0.0	Date M16 first reported (coxarthrosis [arthrosis of hip])	0.00106231	-0.00220295	0.00432757	0.523696	0.0303693	1084	0.115556	biomarker
SCAT__g_	SCAT (g)	men	f.131928.0.0	Date M54 first reported (dorsalgia)	0.00106221	-0.000557557	0.00268198	0.198678	0.0506025	1935	0.367375	biomarker
Mean_corpuscular_volume	Mean corpuscular volume	women	f.131674.0.0	Date K80 first reported (cholelithiasis)	0.00106216	-0.00101574	0.00314006	0.316394	0.0434987	1561	0.0603822	biomarker
log_ast_cleaned	Aspartate aminotransferase	men	f.131286.0.0	Date I10 first reported (essential (primary) hypertension)	0.00106164	-0.000152711	0.00227598	0.0866171	0.0366484	7928	0.0361208	biomarker
Immature_reticulocyte_fraction	Immature reticulocyte fraction	men	f.131356.0.0	Date I51 first reported (complications and ill-defined descriptions of heart disease)	0.00106162	-0.00138004	0.00350327	0.394105	0.0493933	1119	0.0780094	biomarker
hip	Hip circumference	men	f.131938.0.0	Date M65 first reported (synovitis and tenosynovitis)	0.00106151	-0.00164011	0.00376314	0.441231	0.032585	655	0.279935	biomarker
Trunk_Fat_Mass__g_	Trunk Fat Mass (g)	women	f.130718.0.0	Date E16 first reported (other disorders of pancreatic internal secretion)	0.00106146	-0.00522929	0.00735221	0.740857	0.153646	228	0.470112	biomarker
White_blood_cell__leukocyte__count	White blood cell (leukocyte) count	women	f.131342.0.0	Date I44 first reported (atrioventricular and left bundle-branch block)	0.00106128	-0.00554813	0.00767069	0.752975	0.0406629	469	0.0809711	biomarker
Mean_platelet__thrombocyte__volume	Mean platelet (thrombocyte) volume	men	f.131350.0.0	Date I48 first reported (atrial fibrillation and flutter)	0.00106126	-0.00124587	0.00336839	0.36728	0.0235727	2415	0.00973906	biomarker
Fresh_fruit_intake	Fresh fruit intake	men	f.130854.0.0	Date F10 first reported (mental and behavioural disorders due to use of alcohol)	0.00106068	-0.00269648	0.00481784	0.580039	0.0792907	873	0.028449	biomarker
Cereal_intake	Cereal intake	men	f.131888.0.0	Date M25 first reported (other joint disorders, not elsewhere classified)	0.00106038	4.85883e-05	0.00207217	0.0399638	0.0257692	2462	0.0492103	biomarker
VAT__g_	VAT (g)	women	f.130868.0.0	Date F17 first reported (mental and behavioural disorders due to use of tobacco)	0.00106004	0.00027921	0.00184087	0.0077941	0.0559345	1587	0.485277	biomarker
Age_completed_full_time_education	Age completed full time education	women	f.130338.0.0	Date B96 first reported (other bacterial agents as the cause of diseases classified to other chapters)	0.00105971	-0.0015508	0.00367023	0.42624	0.0710941	685	0.0981051	biomarker
apob_cleaned	Apolipoprotein B	women	f.131344.0.0	Date I45 first reported (other conduction disorders)	0.0010597	-0.00579669	0.00791609	0.761943	0.0371203	232	0.103502	biomarker
Fresh_fruit_intake	Fresh fruit intake	women	f.131674.0.0	Date K80 first reported (cholelithiasis)	0.00105893	-0.00120832	0.00332619	0.359967	0.0363079	1619	0.0317353	biomarker
log_tbil_cleaned	Total bilirubin	men	f.132070.0.0	Date N39 first reported (other disorders of urinary system)	0.00105842	-0.00102245	0.00313929	0.318793	0.0286302	1477	0.0360849	biomarker
SCAT__g_	SCAT (g)	men	f.131884.0.0	Date M23 first reported (internal derangement of knee)	0.00105794	-0.0047246	0.00684049	0.719901	0.0478088	1010	0.367375	biomarker
Ankle_spacing_width	Ankle spacing width	men	f.131924.0.0	Date M51 first reported (other intervertebral disk disorders)	0.00105724	-0.00826202	0.0103765	0.824038	0.0383007	387	0.163301	biomarker
Mean_corpuscular_haemoglobin_concentration	Mean corpuscular haemoglobin concentration	men	f.132032.0.0	Date N18 first reported (chronic renal failure)	0.00105704	-0.00127764	0.00339172	0.374862	0.0343751	1291	0.0142834	biomarker
urate_cleaned	Urate	men	f.131462.0.0	Date J22 first reported (unspecified acute lower respiratory infection)	0.00105683	-0.000451909	0.00256557	0.169775	0.0290196	2383	0.0866388	biomarker
Standing_height	Height	women	f.131916.0.0	Date M47 first reported (spondylosis)	0.00105666	-0.00144157	0.00355488	0.407099	0.0375179	1544	0.0632444	biomarker
Eosinophill_percentage	Eosinophill percentage	men	f.130854.0.0	Date F10 first reported (mental and behavioural disorders due to use of alcohol)	0.00105587	-0.00187786	0.0039896	0.480552	0.0251416	839	0.0246881	biomarker
Number_of_days_week_of_moderate_physical_activity	Number of days/week of moderate physical activity	women	f.131306.0.0	Date I25 first reported (chronic ischaemic heart disease)	0.00105547	-0.000906108	0.00301704	0.291599	0.036164	1741	0.0193069	biomarker
Haemoglobin_concentration	Haemoglobin concentration	women	f.130708.0.0	Date E11 first reported (non-insulin-dependent diabetes mellitus)	0.00105535	0.000280468	0.00183024	0.00759829	0.0239474	1645	0.0610257	biomarker
Nitrogen_dioxide_air_pollution__2007	Nitrogen dioxide air pollution; 2007	women	f.131670.0.0	Date K76 first reported (other diseases of liver)	0.00105484	-0.00106791	0.00317758	0.330074	0.00940619	777	0.0283057	biomarker
Diastolic_blood_pressure	Diastolic blood pressure, automated reading	women	f.131688.0.0	Date K90 first reported (intestinal malabsorption)	0.00105471	-0.00546001	0.00756944	0.751003	0.0457538	226	0.087421	biomarker
Time_of_blow_measurement	Time of blow measurement	men	f.130868.0.0	Date F17 first reported (mental and behavioural disorders due to use of tobacco)	0.00105441	-0.000368789	0.00247761	0.14647	0.0289188	1625	0.0499118	biomarker
Heel_bone_mineral_density__BMD_	Heel bone mineral density (BMD)	men	f.130338.0.0	Date B96 first reported (other bacterial agents as the cause of diseases classified to other chapters)	0.00105381	-0.00169497	0.00380258	0.452406	0.0232911	479	0.0283666	biomarker
Reticulocyte_count	Reticulocyte count	women	f.131534.0.0	Date J90 first reported (pleural effusion, not elsewhere classified)	0.00105368	-0.00258846	0.00469581	0.570693	0.0303615	735	0.100371	biomarker
Weight	Weight	men	f.130018.0.0	Date A09 first reported (diarrhoea and gastro-enteritis of presumed infectious origin)	0.00105356	-0.00183979	0.00394691	0.475415	0.0323408	1186	0.350726	biomarker
bmi	Body mass index	women	f.131794.0.0	Date L72 first reported (follicular cysts of skin and subcutaneous tissue)	0.00105313	-0.00442507	0.00653132	0.706329	0.0363059	586	0.499352	biomarker
log_ggt_cleaned	Gamma glutamyltransferase	men	f.131820.0.0	Date L89 first reported (decubitus ulcer)	0.00105289	-0.00339609	0.00550187	0.642755	0.052938	285	0.0955974	biomarker
phos_cleaned	Phosphate	men	f.131342.0.0	Date I44 first reported (atrioventricular and left bundle-branch block)	0.00105281	-0.00281774	0.00492336	0.593943	0.0317133	702	0.0138309	biomarker
Age_completed_full_time_education	Age completed full time education	women	f.131620.0.0	Date K44 first reported (diaphragmatic hernia)	0.00105243	-0.000914976	0.00301984	0.294422	0.0414233	2206	0.0981051	biomarker
Nitrogen_dioxide_air_pollution__2010	Nitrogen dioxide air pollution; 2010	women	f.131864.0.0	Date M13 first reported (other arthritis)	0.00105238	-0.000121259	0.00222602	0.0788335	0.0227893	2634	0.0256389	biomarker
log_tbil_cleaned	Total bilirubin	women	f.131462.0.0	Date J22 first reported (unspecified acute lower respiratory infection)	0.00105211	-1.99465e-05	0.00212417	0.0544132	0.0379759	2686	0.0345012	biomarker
Android_Lean_Mass__g_	Android Lean Mass (g)	women	f.131674.0.0	Date K80 first reported (cholelithiasis)	0.00105209	-0.00145074	0.00355493	0.409993	0.0839875	1594	0.213395	biomarker
Red_blood_cell__erythrocyte__count	Red blood cell (erythrocyte) count	men	f.131282.0.0	Date I08 first reported (multiple valve diseases)	0.00105167	-0.00428913	0.00639248	0.699534	0.0411991	427	0.0660049	biomarker
Reticulocyte_count	Reticulocyte count	women	f.130854.0.0	Date F10 first reported (mental and behavioural disorders due to use of alcohol)	0.00105159	-0.00211268	0.00421586	0.514807	0.0460342	333	0.100371	biomarker
SCAT__g_	SCAT (g)	men	f.131374.0.0	Date I67 first reported (other cerebrovascular diseases)	0.00105124	-0.00169401	0.00379649	0.452928	-0.0177707	509	0.367375	biomarker
Basophill_count	Basophill count	men	f.130814.0.0	Date E78 first reported (disorders of lipoprotein metabolism and other lipidaemias)	0.00105074	-0.00146553	0.003567	0.413098	0.0273339	3312	0.022882	biomarker
hdl_chol_cleaned	HDL cholesterol	men	f.131528.0.0	Date J84 first reported (other interstitial pulmonary diseases)	0.00104983	-0.0129797	0.0150794	0.883395	0.0864881	195	0.117114	biomarker
Immature_reticulocyte_fraction	Immature reticulocyte fraction	women	f.131380.0.0	Date I70 first reported (atherosclerosis)	0.00104927	-0.00655801	0.00865654	0.786897	0.0696566	109	0.0787722	biomarker
Nitrogen_oxides_air_pollution__2010	Nitrogen oxides air pollution; 2010	men	f.131456.0.0	Date J18 first reported (pneumonia, organism unspecified)	0.0010491	-0.000490828	0.00258902	0.181785	0.0363102	1740	0.030878	biomarker
Particulate_matter_air_pollution__pm2.5___2010	Particulate matter air pollution (pm2.5); 2010	women	f.131258.0.0	Date H90 first reported (conductive and sensorineural hearing loss)	0.00104864	-0.00462534	0.00672263	0.717174	0.0445636	294	0.0242721	biomarker
Android_Fat_Mass__g_	Android Fat Mass (g)	men	f.131380.0.0	Date I70 first reported (atherosclerosis)	0.00104841	-0.00348598	0.0055828	0.650421	0.091306	231	0.400559	biomarker
Nitrogen_dioxide_air_pollution__2007	Nitrogen dioxide air pollution; 2007	women	f.130868.0.0	Date F17 first reported (mental and behavioural disorders due to use of tobacco)	0.0010483	-0.00042684	0.00252344	0.163661	0.0712136	1613	0.0283057	biomarker
Arms_Lean_Mass__g_	Arms Lean Mass (g)	men	f.131586.0.0	Date K22 first reported (other diseases of oesophagus)	0.00104802	-0.0027116	0.00480763	0.584816	0.0274375	1216	0.227859	biomarker
Particulate_matter_air_pollution__pm10___2010	Particulate matter air pollution (pm10); 2010	women	f.131868.0.0	Date M15 first reported (polyarthrosis)	0.00104759	-0.000885267	0.00298044	0.2881	0.0323885	1084	0.0103201	biomarker
Pulse_rate	Pulse rate, automated reading	women	f.132070.0.0	Date N39 first reported (other disorders of urinary system)	0.0010473	-0.00147335	0.00356795	0.415439	0.0251081	2231	0.0411566	biomarker
High_light_scatter_reticulocyte_percentage	High light scatter reticulocyte percentage	women	f.131074.0.0	Date G56 first reported (mononeuropathies of upper limb)	0.00104649	-0.000783534	0.00287651	0.262366	0.0458785	1059	0.109233	biomarker
vitd_cleaned	Vitamin D	men	f.130658.0.0	Date D69 first reported (purpura and other haemorrhagic conditions)	0.00104625	-0.0095053	0.0115978	0.845905	0.0111163	310	0.0581949	biomarker
igf1_cleaned	IGF-1	men	f.130706.0.0	Date E10 first reported (insulin-dependent diabetes mellitus)	0.00104598	-0.00387714	0.00596909	0.677098	0.0757647	208	0.0733327	biomarker
hip	Hip circumference	women	f.131824.0.0	Date L91 first reported (hypertrophic disorders of skin)	0.00104491	-0.00451746	0.00660728	0.71273	0.0661496	199	0.367915	biomarker
Nitrogen_dioxide_air_pollution__2010	Nitrogen dioxide air pollution; 2010	women	f.130338.0.0	Date B96 first reported (other bacterial agents as the cause of diseases classified to other chapters)	0.00104475	-0.00154552	0.00363503	0.429212	0.0454033	883	0.0256389	biomarker
shbg_cleaned	SHBG	women	f.132030.0.0	Date N17 first reported (acute renal failure)	0.0010444	-0.00182974	0.00391853	0.476329	0.0613672	791	0.142712	biomarker
Ankle_spacing_width	Ankle spacing width	men	f.131616.0.0	Date K42 first reported (umbilical hernia)	0.00104429	-0.00502216	0.00711074	0.735816	0.0578266	298	0.163301	biomarker
log_total_tg_cleaned	Triglycerides	women	f.131824.0.0	Date L91 first reported (hypertrophic disorders of skin)	0.00104343	-0.00336067	0.00544754	0.642383	0.0524909	192	0.154475	biomarker
Monocyte_count	Monocyte count	men	f.132032.0.0	Date N18 first reported (chronic renal failure)	0.00104273	-0.00114719	0.00323266	0.350689	0.0449773	1278	0.0500236	biomarker
Haemoglobin_concentration	Haemoglobin concentration	men	f.131534.0.0	Date J90 first reported (pleural effusion, not elsewhere classified)	0.00104159	-0.00478655	0.00686972	0.726125	0.0425707	912	0.0572358	biomarker
Nitrogen_dioxide_air_pollution__2007	Nitrogen dioxide air pollution; 2007	men	f.132030.0.0	Date N17 first reported (acute renal failure)	0.00104121	-0.000909176	0.00299159	0.295404	0.0475823	1461	0.0351343	biomarker
Arms_Lean_Mass__g_	Arms Lean Mass (g)	women	f.131708.0.0	Date L08 first reported (other local infections of skin and subcutaneous tissue)	0.00104115	-0.000755951	0.00283826	0.256154	0.0332175	696	0.246938	biomarker
Monocyte_count	Monocyte count	women	f.131548.0.0	Date J98 first reported (other respiratory disorders)	0.00103955	-0.0011986	0.0032777	0.362633	0.0350793	1103	0.0259166	biomarker
Immature_reticulocyte_fraction	Immature reticulocyte fraction	women	f.130854.0.0	Date F10 first reported (mental and behavioural disorders due to use of alcohol)	0.00103946	-0.00372211	0.00580103	0.668745	0.0484791	335	0.0787722	biomarker
Water_intake	Water intake	men	f.130854.0.0	Date F10 first reported (mental and behavioural disorders due to use of alcohol)	0.00103905	-0.00188781	0.00396591	0.486548	0.0155632	873	0.0348744	biomarker
Mean_sphered_cell_volume	Mean sphered cell volume	men	f.131492.0.0	Date J44 first reported (other chronic obstructive pulmonary disease)	0.00103864	-0.00128292	0.00336021	0.38055	0.0727236	1311	0.0675766	biomarker
Pulse_rate	Pulse rate, automated reading	men	f.130622.0.0	Date D50 first reported (iron deficiency anaemia)	0.00103858	-0.00147268	0.00354985	0.417598	0.0475072	1082	0.0660717	biomarker
Arms_Lean_Mass__g_	Arms Lean Mass (g)	women	f.131960.0.0	Date M79 first reported (other soft tissue disorders, not elsewhere classified)	0.00103796	-9.52919e-05	0.0021712	0.0726237	0.0403579	3724	0.246938	biomarker
whr	Waist-to-Hip ratio	women	f.131868.0.0	Date M15 first reported (polyarthrosis)	0.00103793	-0.00136908	0.00344494	0.398013	0.0720048	1118	0.198411	biomarker
Nitrogen_dioxide_air_pollution__2010	Nitrogen dioxide air pollution; 2010	women	f.130868.0.0	Date F17 first reported (mental and behavioural disorders due to use of tobacco)	0.00103762	-0.000100956	0.00217619	0.0740653	0.0700884	1613	0.0256389	biomarker
Neutrophill_percentage	Neutrophill percentage	men	f.132058.0.0	Date N32 first reported (other disorders of bladder)	0.00103728	-0.00275	0.00482456	0.591396	0.0267198	1110	0.0309414	biomarker
Legs_Fat_Mass__g_	Legs Fat Mass (g)	women	f.131950.0.0	Date M72 first reported (fibroblastic disorders)	0.00103694	-0.0019359	0.00400979	0.494192	0.0745459	1020	0.355088	biomarker
SCAT__g_	SCAT (g)	women	f.131958.0.0	Date M77 first reported (other enthesopathies)	0.00103664	-0.000231272	0.00230456	0.109048	0.0394634	980	0.447062	biomarker
Gynoid_Lean_Mass__g_	Gynoid Lean Mass (g)	women	f.131310.0.0	Date I27 first reported (other pulmonary heart diseases)	0.00103646	-0.00507646	0.00714938	0.739646	0.0626577	163	0.228519	biomarker
Bread_intake	Bread intake	women	f.131884.0.0	Date M23 first reported (internal derangement of knee)	0.00103611	-0.00212127	0.00419348	0.520107	0.013299	982	0.0112137	biomarker
Platelet_crit	Platelet crit	men	f.131286.0.0	Date I10 first reported (essential (primary) hypertension)	0.00103596	-1.05479e-05	0.00208247	0.0523499	-0.0177607	8147	0.0320606	biomarker
urate_cleaned	Urate	women	f.130016.0.0	Date A08 first reported (viral and other specified intestinal infections)	0.00103566	-0.00558409	0.00765541	0.759116	0.06276	307	0.161284	biomarker
White_blood_cell__leukocyte__count	White blood cell (leukocyte) count	men	f.131304.0.0	Date I24 first reported (other acute ischaemic heart diseases)	0.00103536	-0.00656054	0.00863127	0.789347	0.0734795	391	0.097714	biomarker
Neutrophill_count	Neutrophill count	men	f.131342.0.0	Date I44 first reported (atrioventricular and left bundle-branch block)	0.00103477	-0.00256546	0.004635	0.573205	0.0454179	786	0.0801112	biomarker
Immature_reticulocyte_fraction	Immature reticulocyte fraction	women	f.131850.0.0	Date M06 first reported (other rheumatoid arthritis)	0.00103468	-0.00227067	0.00434004	0.539517	0.0433533	521	0.0787722	biomarker
Speed_of_sound_through_heel	Speed of sound through heel	women	f.131546.0.0	Date J96 first reported (respiratory failure, not elsewhere classified)	0.00103445	-0.00546484	0.00753373	0.755071	0.0820336	199	0.0666894	biomarker
Nitrogen_dioxide_air_pollution__2007	Nitrogen dioxide air pollution; 2007	men	f.130622.0.0	Date D50 first reported (iron deficiency anaemia)	0.0010344	-0.00124398	0.00331277	0.373545	0.0295534	1127	0.0351343	biomarker
Nitrogen_dioxide_air_pollution__2007	Nitrogen dioxide air pollution; 2007	women	f.130648.0.0	Date D64 first reported (other anaemias)	0.00103393	-0.00155492	0.00362278	0.433756	0.0364995	1548	0.0283057	biomarker
High_light_scatter_reticulocyte_count	High light scatter reticulocyte count	men	f.131872.0.0	Date M17 first reported (gonarthrosis [arthrosis of knee])	0.00103189	-0.000693921	0.0027577	0.241231	0.0452743	1930	0.116045	biomarker
Red_blood_cell__erythrocyte__count	Red blood cell (erythrocyte) count	women	f.131072.0.0	Date G55 first reported (nerve root and plexus compressions in diseases classified elsewhere)	0.00103156	-0.00421416	0.00627728	0.699919	0.0317899	525	0.0533487	biomarker
Standing_height	Height	men	f.131338.0.0	Date I42 first reported (cardiomyopathy)	0.00103047	-0.00540697	0.00746791	0.753714	-0.0278004	201	0.0568556	biomarker
High_light_scatter_reticulocyte_percentage	High light scatter reticulocyte percentage	men	f.131462.0.0	Date J22 first reported (unspecified acute lower respiratory infection)	0.00103029	-0.000610906	0.00267149	0.218538	0.0444296	2391	0.115556	biomarker
High_light_scatter_reticulocyte_percentage	High light scatter reticulocyte percentage	women	f.132058.0.0	Date N32 first reported (other disorders of bladder)	0.00103022	-0.00274329	0.00480372	0.592577	0.02485	680	0.109233	biomarker
vitd_cleaned	Vitamin D	men	f.130622.0.0	Date D50 first reported (iron deficiency anaemia)	0.00103019	-0.00175425	0.00381462	0.468354	0.0492705	1048	0.0581949	biomarker
Immature_reticulocyte_fraction	Immature reticulocyte fraction	women	f.132152.0.0	Date N95 first reported (menopausal and other perimenopausal disorders)	0.0010295	-0.000587221	0.00264623	0.211996	0.0218915	2178	0.0787722	biomarker
Townsend_deprivation_index	Townsend deprivation index	men	f.131350.0.0	Date I48 first reported (atrial fibrillation and flutter)	0.00102938	-0.00149168	0.00355044	0.423541	0.0191024	2473	0.0749517	biomarker
Water_intake	Water intake	men	f.130336.0.0	Date B95 first reported (streptococcus and staphylococcus as the cause of diseases classified to other chapters)	0.00102835	-0.00170601	0.00376272	0.461046	0.0164049	518	0.0348744	biomarker
Nitrogen_dioxide_air_pollution__2007	Nitrogen dioxide air pollution; 2007	men	f.130708.0.0	Date E11 first reported (non-insulin-dependent diabetes mellitus)	0.00102819	9.81224e-05	0.00195826	0.0302516	0.0538819	2406	0.0351343	biomarker
chol_cleaned	Cholesterol	women	f.131876.0.0	Date M19 first reported (other arthrosis)	0.00102772	-0.00018688	0.00224233	0.0972303	-0.019639	2926	0.14038	biomarker
shbg_cleaned	SHBG	men	f.131918.0.0	Date M48 first reported (other spondylopathies)	0.00102607	-0.00510191	0.00715405	0.742773	0.00881803	567	0.159484	biomarker
Mean_corpuscular_volume	Mean corpuscular volume	women	f.131286.0.0	Date I10 first reported (essential (primary) hypertension)	0.00102596	0.00024975	0.00180217	0.00957975	0.0338691	7358	0.0603822	biomarker
apoa_cleaned	Apolipoprotein A	women	f.130814.0.0	Date E78 first reported (disorders of lipoprotein metabolism and other lipidaemias)	0.00102445	-0.00106366	0.00311256	0.336251	0.0543028	2476	0.103311	biomarker
White_blood_cell__leukocyte__count	White blood cell (leukocyte) count	women	f.131864.0.0	Date M13 first reported (other arthritis)	0.00102389	-0.00058347	0.00263125	0.21184	0.0409749	2569	0.0809711	biomarker
Red_blood_cell__erythrocyte__count	Red blood cell (erythrocyte) count	women	f.132124.0.0	Date N81 first reported (female genital prolapse)	0.00102314	-0.000862889	0.00290917	0.28766	0.0120568	1636	0.0533487	biomarker
ldl_chol_cleaned	LDL direct	women	f.132058.0.0	Date N32 first reported (other disorders of bladder)	0.00102237	-0.00313792	0.00518265	0.630049	0.0204153	697	0.126718	biomarker
Weight	Weight	men	f.131456.0.0	Date J18 first reported (pneumonia, organism unspecified)	0.00102161	-9.66023e-06	0.00205287	0.0521807	0.0125953	1741	0.350726	biomarker
hip	Hip circumference	men	f.130846.0.0	Date F05 first reported (delirium, not induced by alcohol and other psychoactive substances)	0.00102121	-0.00157522	0.00361764	0.440771	0.00371152	309	0.279935	biomarker
chol_cleaned	Cholesterol	women	f.131868.0.0	Date M15 first reported (polyarthrosis)	0.00102109	-0.000664814	0.002707	0.235188	-0.0136375	1084	0.14038	biomarker
Reticulocyte_count	Reticulocyte count	women	f.132130.0.0	Date N84 first reported (polyp of female genital tract)	0.00102107	-0.00344083	0.00548296	0.653771	0.0240314	940	0.100371	biomarker
Arms_Fat_Mass__g_	Arms Fat Mass (g)	men	f.131586.0.0	Date K22 first reported (other diseases of oesophagus)	0.00102102	-0.00167092	0.00371297	0.457238	0.0135896	1216	0.377589	biomarker
Red_blood_cell__erythrocyte__distribution_width	Red blood cell (erythrocyte) distribution width	men	f.130336.0.0	Date B95 first reported (streptococcus and staphylococcus as the cause of diseases classified to other chapters)	0.00102095	-0.0049818	0.00702371	0.738864	0.0653967	481	0.0614354	biomarker
Haemoglobin_concentration	Haemoglobin concentration	men	f.131164.0.0	Date H25 first reported (senile cataract)	0.00102092	-0.00214864	0.00419048	0.527832	0.0329828	1374	0.0572358	biomarker
Android_Lean_Mass__g_	Android Lean Mass (g)	women	f.131708.0.0	Date L08 first reported (other local infections of skin and subcutaneous tissue)	0.00102043	-0.000752668	0.00279352	0.259323	0.0336016	696	0.213395	biomarker
Particulate_matter_air_pollution__pm2.5___2010	Particulate matter air pollution (pm2.5); 2010	women	f.130338.0.0	Date B96 first reported (other bacterial agents as the cause of diseases classified to other chapters)	0.00102041	-0.00120598	0.00324679	0.369017	0.0484494	834	0.0242721	biomarker
waist	Waist circumference	women	f.132020.0.0	Date N12 first reported (tubulo-interstitial nephritis, not specified as acute or chronic)	0.00102024	-0.0136889	0.0157294	0.891863	0.0748383	164	0.410854	biomarker
Haemoglobin_concentration	Haemoglobin concentration	men	f.131640.0.0	Date K59 first reported (other functional intestinal disorders)	0.00101974	-0.00190317	0.00394265	0.4941	0.0359409	1527	0.0572358	biomarker
Arms_Lean_Mass__g_	Arms Lean Mass (g)	women	f.131640.0.0	Date K59 first reported (other functional intestinal disorders)	0.00101971	-0.000388485	0.0024279	0.155816	0.013179	1965	0.246938	biomarker
urate_cleaned	Urate	women	f.131060.0.0	Date G47 first reported (sleep disorders)	0.00101967	-0.00270509	0.00474443	0.591573	0.0649388	611	0.161284	biomarker
Neutrophill_percentage	Neutrophill percentage	women	f.130826.0.0	Date E86 first reported (volume depletion)	0.00101961	-0.00310854	0.00514776	0.628316	0.0527694	513	0.0229967	biomarker
High_light_scatter_reticulocyte_count	High light scatter reticulocyte count	women	f.131492.0.0	Date J44 first reported (other chronic obstructive pulmonary disease)	0.00101955	-8.22627e-05	0.00212136	0.0697295	0.0587002	1149	0.121806	biomarker
Townsend_deprivation_index	Townsend deprivation index	women	f.131600.0.0	Date K30 first reported (dyspepsia)	0.00101845	-0.0025112	0.00454811	0.571705	0.0261048	1102	0.0599297	biomarker
log_total_tg_cleaned	Triglycerides	women	f.131064.0.0	Date G51 first reported (facial nerve disorders)	0.00101754	-0.0176691	0.0197042	0.915005	0.082576	114	0.154475	biomarker
VAT__g_	VAT (g)	men	f.132088.0.0	Date N48 first reported (other disorders of penis)	0.00101736	-0.00313427	0.00516899	0.631014	0.0379617	581	0.432881	biomarker
log_tbil_cleaned	Total bilirubin	men	f.131492.0.0	Date J44 first reported (other chronic obstructive pulmonary disease)	0.00101717	-0.000650398	0.00268473	0.231874	0.0670121	1303	0.0360849	biomarker
log_tbil_cleaned	Total bilirubin	women	f.130868.0.0	Date F17 first reported (mental and behavioural disorders due to use of tobacco)	0.00101701	-0.000105154	0.00213917	0.0756778	0.087704	1546	0.0345012	biomarker
waist	Waist circumference	women	f.130646.0.0	Date D63 first reported (anaemia in chronic diseases classified elsewhere)	0.001017	-0.0112629	0.0132969	0.871051	0.0723289	100	0.410854	biomarker
Neutrophill_count	Neutrophill count	women	f.131354.0.0	Date I50 first reported (heart failure)	0.00101637	-0.00420307	0.0062358	0.702709	0.101067	608	0.0624357	biomarker
Townsend_deprivation_index	Townsend deprivation index	men	f.131142.0.0	Date H10 first reported (conjunctivitis)	0.00101611	-0.00175816	0.00379038	0.472835	0.0221038	387	0.0749517	biomarker
Forced_vital_capacity__FVC___Best_measure	Forced vital capacity (FVC), Best measure	men	f.131850.0.0	Date M06 first reported (other rheumatoid arthritis)	0.00101567	-0.0132307	0.015262	0.888869	0.0544641	177	0.217195	biomarker
High_light_scatter_reticulocyte_percentage	High light scatter reticulocyte percentage	women	f.131958.0.0	Date M77 first reported (other enthesopathies)	0.00101546	-0.000619946	0.00265088	0.223601	0.0329233	932	0.109233	biomarker
ca_cleaned	Calcium	men	f.131286.0.0	Date I10 first reported (essential (primary) hypertension)	0.00101529	-8.62093e-06	0.0020392	0.0519561	-0.00512049	7359	0.0243774	biomarker
Particulate_matter_air_pollution__pm2.5__absorbance__2010	Particulate matter air pollution (pm2.5) absorbance; 2010	women	f.131350.0.0	Date I48 first reported (atrial fibrillation and flutter)	0.00101529	-0.000749968	0.00278054	0.259618	0.0102831	1390	0.0209671	biomarker
SCAT__g_	SCAT (g)	men	f.131548.0.0	Date J98 first reported (other respiratory disorders)	0.0010152	-0.000590201	0.00262061	0.215183	0.0380168	1051	0.367375	biomarker
Forced_expiratory_volume_in_1_second__FEV1_	Forced expiratory volume in 1-second (FEV1)	women	f.131586.0.0	Date K22 first reported (other diseases of oesophagus)	0.00101514	-0.00286845	0.00489873	0.608422	0.0460795	995	0.264543	biomarker
log_alt_cleaned	Alanine aminotransferase	women	f.131296.0.0	Date I20 first reported (angina pectoris)	0.0010149	-0.00199881	0.00402861	0.50922	0.0549323	904	0.0921473	biomarker
Ankle_spacing_width	Ankle spacing width	men	f.131356.0.0	Date I51 first reported (complications and ill-defined descriptions of heart disease)	0.00101461	-0.00367156	0.00570078	0.671301	0.0596105	575	0.163301	biomarker
Total_Fat_Mass__g_	Total Fat Mass (g)	women	f.131958.0.0	Date M77 first reported (other enthesopathies)	0.00101429	-0.000217421	0.00224601	0.106523	0.0394293	980	0.453844	biomarker
Lymphocyte_percentage	Lymphocyte percentage	men	f.131702.0.0	Date L03 first reported (cellulitis)	0.001014	-0.0024117	0.00443969	0.56181	0.039237	1411	0.0462938	biomarker
Total_Fat_Mass__g_	Total Fat Mass (g)	men	f.131700.0.0	Date L02 first reported (cutaneous abscess, furuncle and carbuncle)	0.00101368	-0.00435672	0.00638408	0.711415	0.0769335	379	0.377948	biomarker
High_light_scatter_reticulocyte_count	High light scatter reticulocyte count	men	f.131960.0.0	Date M79 first reported (other soft tissue disorders, not elsewhere classified)	0.00101352	-0.000211075	0.00223812	0.104767	0.0345628	2708	0.116045	biomarker
Arms_Lean_Mass__g_	Arms Lean Mass (g)	women	f.131166.0.0	Date H26 first reported (other cataract)	0.00101307	-0.00147755	0.00350368	0.425313	-0.023029	2518	0.246938	biomarker
total_prot_cleaned	Total protein	men	f.132030.0.0	Date N17 first reported (acute renal failure)	0.00101256	-0.00087073	0.00289585	0.291973	0.00491512	1292	0.0269641	biomarker
SCAT__g_	SCAT (g)	men	f.131708.0.0	Date L08 first reported (other local infections of skin and subcutaneous tissue)	0.00101236	-0.00221589	0.00424062	0.538789	0.0672636	558	0.367375	biomarker
Immature_reticulocyte_fraction	Immature reticulocyte fraction	women	f.131654.0.0	Date K66 first reported (other disorders of peritoneum)	0.00101219	-0.00843168	0.0104561	0.833612	0.0483276	507	0.0787722	biomarker
VAT__g_	VAT (g)	women	f.131990.0.0	Date M94 first reported (other disorders of cartilage)	0.00101201	-0.0119615	0.0139855	0.878484	0.0975277	125	0.485277	biomarker
Monocyte_percentage	Monocyte percentage	women	f.132030.0.0	Date N17 first reported (acute renal failure)	0.00101196	-0.000435947	0.00245987	0.170728	0.0136902	916	0.0174015	biomarker
Legs_Fat_Mass__g_	Legs Fat Mass (g)	women	f.131958.0.0	Date M77 first reported (other enthesopathies)	0.00101176	-0.000346874	0.00237039	0.144402	0.0382992	980	0.355088	biomarker
Immature_reticulocyte_fraction	Immature reticulocyte fraction	women	f.131640.0.0	Date K59 first reported (other functional intestinal disorders)	0.00101144	-0.00150796	0.00353085	0.431361	0.0281213	1913	0.0787722	biomarker
Particulate_matter_air_pollution__pm2.5__absorbance__2010	Particulate matter air pollution (pm2.5) absorbance; 2010	women	f.131492.0.0	Date J44 first reported (other chronic obstructive pulmonary disease)	0.00101078	-0.000378955	0.00240051	0.154	0.0535725	1127	0.0209671	biomarker
phos_cleaned	Phosphate	men	f.131306.0.0	Date I25 first reported (chronic ischaemic heart disease)	0.00101077	-0.0013329	0.00335444	0.397942	0.0283696	2865	0.0138309	biomarker
Townsend_deprivation_index	Townsend deprivation index	women	f.131306.0.0	Date I25 first reported (chronic ischaemic heart disease)	0.00101059	-0.00177412	0.00379529	0.4769	0.060911	1740	0.0599297	biomarker
Gynoid_Lean_Mass__g_	Gynoid Lean Mass (g)	women	f.130648.0.0	Date D64 first reported (other anaemias)	0.0010102	-0.000227968	0.00224837	0.109792	0.0298941	1528	0.228519	biomarker
Nitrogen_dioxide_air_pollution__2010	Nitrogen dioxide air pollution; 2010	women	f.130826.0.0	Date E86 first reported (volume depletion)	0.00100984	-0.0018546	0.00387428	0.489573	0.0448097	533	0.0256389	biomarker
apob_cleaned	Apolipoprotein B	women	f.131972.0.0	Date M85 first reported (other disorders of bone density and structure)	0.00100834	-0.000994019	0.0030107	0.323638	0.025897	1175	0.103502	biomarker
shbg_cleaned	SHBG	women	f.131582.0.0	Date K20 first reported (oesophagitis)	0.00100819	-0.00187969	0.00389607	0.493813	0.0362952	711	0.142712	biomarker
Standing_height	Height	men	f.131286.0.0	Date I10 first reported (essential (primary) hypertension)	0.00100799	4.93399e-05	0.00196663	0.0393147	0.025414	8360	0.0568556	biomarker
High_light_scatter_reticulocyte_count	High light scatter reticulocyte count	women	f.131650.0.0	Date K64 first reported (haemorrhoids and perianal venous thrombosis)	0.00100633	-0.00101459	0.00302725	0.329068	0.0189793	1722	0.121806	biomarker
Peak_expiratory_flow__PEF_	Peak expiratory flow (PEF)	men	f.131462.0.0	Date J22 first reported (unspecified acute lower respiratory infection)	0.00100633	-0.00175005	0.0037627	0.474251	0.0560117	2143	0.11838	biomarker
hip	Hip circumference	men	f.131086.0.0	Date G62 first reported (other polyneuropathies)	0.00100624	-0.00725743	0.00926992	0.811367	0.0620265	269	0.279935	biomarker
High_light_scatter_reticulocyte_percentage	High light scatter reticulocyte percentage	men	f.131546.0.0	Date J96 first reported (respiratory failure, not elsewhere classified)	0.00100575	-0.00115987	0.00317138	0.362685	0.0460568	521	0.115556	biomarker
Particulate_matter_air_pollution__pm2.5___2010	Particulate matter air pollution (pm2.5); 2010	women	f.131700.0.0	Date L02 first reported (cutaneous abscess, furuncle and carbuncle)	0.00100535	-0.00165221	0.0036629	0.458412	0.0421199	455	0.0242721	biomarker
Peak_expiratory_flow__PEF_	Peak expiratory flow (PEF)	women	f.131164.0.0	Date H25 first reported (senile cataract)	0.00100478	-0.000980301	0.00298986	0.321157	0.0299956	1825	0.13302	biomarker
Legs_Fat_Mass__g_	Legs Fat Mass (g)	women	f.131456.0.0	Date J18 first reported (pneumonia, organism unspecified)	0.00100428	-0.000413904	0.00242247	0.165148	0.0199584	1316	0.355088	biomarker
Number_of_days_week_of_moderate_physical_activity	Number of days/week of moderate physical activity	men	f.131636.0.0	Date K57 first reported (diverticular disease of intestine)	0.00100417	-0.000843962	0.00285229	0.286898	0.0195802	3395	0.0208462	biomarker
Legs_Lean_Mass__g_	Legs Lean Mass (g)	men	f.130708.0.0	Date E11 first reported (non-insulin-dependent diabetes mellitus)	0.0010041	-3.77731e-05	0.00204598	0.0588998	0.109234	2383	0.260519	biomarker
chol_cleaned	Cholesterol	men	f.132086.0.0	Date N47 first reported (redundant prepuce, phimosis and paraphimosis)	0.00100384	-0.00510218	0.00710985	0.747281	0.0452307	340	0.155466	biomarker
SCAT__g_	SCAT (g)	women	f.131640.0.0	Date K59 first reported (other functional intestinal disorders)	0.00100314	-0.00160379	0.00361008	0.450727	0.0327639	1965	0.447062	biomarker
SCAT__g_	SCAT (g)	men	f.131556.0.0	Date K02 first reported (dental caries)	0.0010031	-0.00645575	0.00846194	0.792096	0.0390965	278	0.367375	biomarker
Particulate_matter_air_pollution__pm2.5___2010	Particulate matter air pollution (pm2.5); 2010	women	f.131548.0.0	Date J98 first reported (other respiratory disorders)	0.00100289	-0.00139126	0.00339703	0.411631	0.0345869	1098	0.0242721	biomarker
Haematocrit_percentage	Haematocrit percentage	women	f.131972.0.0	Date M85 first reported (other disorders of bone density and structure)	0.00100175	-0.000399227	0.00240272	0.161073	0.0325375	1190	0.0554315	biomarker
Monocyte_percentage	Monocyte percentage	women	f.131834.0.0	Date L97 first reported (ulcer of lower limb, not elsewhere classified)	0.00100121	-0.0048845	0.00688692	0.738822	0.0446528	138	0.0174015	biomarker
Forced_expiratory_volume_in_1_second__FEV1___Best_measure	Forced expiratory volume in 1-second (FEV1), Best measure	men	f.131350.0.0	Date I48 first reported (atrial fibrillation and flutter)	0.0010012	-0.00330547	0.00530787	0.64864	0.0367042	1763	0.274337	biomarker
Cereal_intake	Cereal intake	men	f.131806.0.0	Date L82 first reported (seborrhoeic keratosis)	0.00100094	-0.000773222	0.00277511	0.268818	0.0304942	1305	0.0492103	biomarker
Arms_Lean_Mass__g_	Arms Lean Mass (g)	women	f.131676.0.0	Date K81 first reported (cholecystitis)	0.00100052	-0.0184475	0.0204485	0.919682	0.054719	251	0.246938	biomarker
Gynoid_Fat_Mass__g_	Gynoid Fat Mass (g)	women	f.131352.0.0	Date I49 first reported (other cardiac arrhythmias)	0.00100051	-0.0037284	0.00572941	0.678375	0.00397527	406	0.379848	biomarker
log_cysc_cleaned	Cystatin C	women	f.131646.0.0	Date K62 first reported (other diseases of anus and rectum)	0.00100039	-0.00150397	0.00350476	0.433661	0.0276809	1873	0.261104	biomarker
Particulate_matter_air_pollution__pm2.5__absorbance__2010	Particulate matter air pollution (pm2.5) absorbance; 2010	men	f.130708.0.0	Date E11 first reported (non-insulin-dependent diabetes mellitus)	0.000999968	0.000191496	0.00180844	0.0153401	0.0493115	2260	0.0259736	biomarker
Forced_expiratory_volume_in_1_second__FEV1_	Forced expiratory volume in 1-second (FEV1)	men	f.130696.0.0	Date E03 first reported (other hypothyroidism)	0.000999782	-0.00803462	0.0100342	0.828285	0.0459998	388	0.248262	biomarker
Red_blood_cell__erythrocyte__distribution_width	Red blood cell (erythrocyte) distribution width	men	f.131462.0.0	Date J22 first reported (unspecified acute lower respiratory infection)	0.000999139	-0.0011735	0.00317178	0.3674	0.0370778	2407	0.0614354	biomarker
Immature_reticulocyte_fraction	Immature reticulocyte fraction	women	f.131680.0.0	Date K83 first reported (other diseases of biliary tract)	0.00099888	-0.00953033	0.0115281	0.852492	0.0417635	259	0.0787722	biomarker
chol_cleaned	Cholesterol	women	f.131182.0.0	Date H35 first reported (other retinal disorders)	0.000998161	-0.00121166	0.00320798	0.375985	0.0276935	843	0.14038	biomarker
Forced_expiratory_volume_in_1_second__FEV1_	Forced expiratory volume in 1-second (FEV1)	men	f.131602.0.0	Date K31 first reported (other diseases of stomach and duodenum)	0.00099814	-0.00280896	0.00480524	0.607343	0.0394303	780	0.248262	biomarker
Nitrogen_dioxide_air_pollution__2005	Nitrogen dioxide air pollution; 2005	men	f.131722.0.0	Date L21 first reported (seborrhoeic dermatitis)	0.000997096	-0.00288395	0.00487814	0.614576	4.66688e-05	299	0.0322887	biomarker
log_tbil_cleaned	Total bilirubin	women	f.131306.0.0	Date I25 first reported (chronic ischaemic heart disease)	0.000995873	-0.00123339	0.00322514	0.381256	0.0380448	1655	0.0345012	biomarker
High_light_scatter_reticulocyte_percentage	High light scatter reticulocyte percentage	women	f.131548.0.0	Date J98 first reported (other respiratory disorders)	0.000995606	-0.000856975	0.00284819	0.292187	0.0365377	1081	0.109233	biomarker
Nitrogen_dioxide_air_pollution__2005	Nitrogen dioxide air pollution; 2005	women	f.130906.0.0	Date F41 first reported (other anxiety disorders)	0.000995561	-0.000288712	0.00227984	0.128667	0.0137158	1865	0.0250287	biomarker
Arms_Lean_Mass__g_	Arms Lean Mass (g)	men	f.131858.0.0	Date M10 first reported (gout)	0.000994971	-0.00117757	0.00316751	0.369381	0.0768237	1011	0.227859	biomarker
Dried_fruit_intake	Dried fruit intake	women	f.131636.0.0	Date K57 first reported (diverticular disease of intestine)	0.000994504	-0.000227651	0.00221666	0.110732	0.0243215	3849	0.0233016	biomarker
Diastolic_blood_pressure	Diastolic blood pressure, automated reading	women	f.131872.0.0	Date M17 first reported (gonarthrosis [arthrosis of knee])	0.00099426	-0.000194153	0.00218267	0.101048	0.0438582	2370	0.087421	biomarker
log_total_tg_cleaned	Triglycerides	women	f.131586.0.0	Date K22 first reported (other diseases of oesophagus)	0.00099421	-0.00156222	0.00355064	0.445907	0.0415399	1065	0.154475	biomarker
apoa_cleaned	Apolipoprotein A	men	f.131142.0.0	Date H10 first reported (conjunctivitis)	0.000994092	-0.00193275	0.00392094	0.505598	0.0403106	327	0.0862723	biomarker
chol_cleaned	Cholesterol	women	f.131492.0.0	Date J44 first reported (other chronic obstructive pulmonary disease)	0.000993764	-6.5661e-05	0.00205319	0.0659854	0.0435022	1154	0.14038	biomarker
Forced_vital_capacity__FVC_	Forced vital capacity (FVC)	women	f.130622.0.0	Date D50 first reported (iron deficiency anaemia)	0.00099372	-0.00555318	0.00754062	0.766086	0.0717668	1247	0.21907	biomarker
log_tbil_cleaned	Total bilirubin	women	f.131640.0.0	Date K59 first reported (other functional intestinal disorders)	0.000992125	-0.000660822	0.00264507	0.239426	0.0314462	1901	0.0345012	biomarker
Red_blood_cell__erythrocyte__count	Red blood cell (erythrocyte) count	men	f.131640.0.0	Date K59 first reported (other functional intestinal disorders)	0.000991555	-0.00158954	0.00357265	0.451478	0.0278497	1526	0.0660049	biomarker
Reticulocyte_percentage	Reticulocyte percentage	men	f.131346.0.0	Date I46 first reported (cardiac arrest)	0.000991369	-0.00635421	0.00833695	0.791376	0.0642242	236	0.0953447	biomarker
Eosinophill_count	Eosinophill count	men	f.131472.0.0	Date J34 first reported (other disorders of nose and nasal sinuses)	0.000991306	-0.00462818	0.00661079	0.729527	0.0360685	517	0.0371711	biomarker
Basophill_count	Basophill count	men	f.132030.0.0	Date N17 first reported (acute renal failure)	0.000990987	-0.00105464	0.00303661	0.342364	0.0326364	1397	0.022882	biomarker
Legs_Fat_Mass__g_	Legs Fat Mass (g)	women	f.131310.0.0	Date I27 first reported (other pulmonary heart diseases)	0.00099098	-0.00347508	0.00545704	0.66363	0.0817571	163	0.355088	biomarker
log_ggt_cleaned	Gamma glutamyltransferase	women	f.131354.0.0	Date I50 first reported (heart failure)	0.000990464	-0.00521705	0.00719798	0.754482	0.110334	613	0.115566	biomarker
Platelet_distribution_width	Platelet distribution width	men	f.131310.0.0	Date I27 first reported (other pulmonary heart diseases)	0.0009895	-0.0101817	0.0121607	0.862173	0.0436599	173	0.0121052	biomarker
Number_of_days_week_of_moderate_physical_activity	Number of days/week of moderate physical activity	women	f.131546.0.0	Date J96 first reported (respiratory failure, not elsewhere classified)	0.000989229	-0.00297469	0.00495315	0.624747	0.0620294	378	0.0193069	biomarker
Mean_corpuscular_haemoglobin	Mean corpuscular haemoglobin	men	f.131182.0.0	Date H35 first reported (other retinal disorders)	0.000989069	-0.000974252	0.00295239	0.323449	0.0165592	684	0.0558598	biomarker
Particulate_matter_air_pollution__pm10___2007	Particulate matter air pollution (pm10); 2007	men	f.131538.0.0	Date J92 first reported (pleural plaque)	0.00098688	-0.00203539	0.00400915	0.522165	-0.0106266	272	0.0462175	biomarker
Nitrogen_dioxide_air_pollution__2007	Nitrogen dioxide air pollution; 2007	men	f.131548.0.0	Date J98 first reported (other respiratory disorders)	0.000986601	-0.00149929	0.00347249	0.436636	0.00851634	1072	0.0351343	biomarker
Immature_reticulocyte_fraction	Immature reticulocyte fraction	women	f.131888.0.0	Date M25 first reported (other joint disorders, not elsewhere classified)	0.000986246	-0.000331467	0.00230396	0.142385	0.0358327	3317	0.0787722	biomarker
High_light_scatter_reticulocyte_percentage	High light scatter reticulocyte percentage	women	f.131650.0.0	Date K64 first reported (haemorrhoids and perianal venous thrombosis)	0.000986167	-0.00108676	0.0030591	0.351108	0.0195003	1717	0.109233	biomarker
Townsend_deprivation_index	Townsend deprivation index	men	f.131388.0.0	Date I74 first reported (arterial embolism and thrombosis)	0.000986128	-0.00724248	0.00921473	0.814295	0.104875	123	0.0749517	biomarker
Fresh_fruit_intake	Fresh fruit intake	women	f.131492.0.0	Date J44 first reported (other chronic obstructive pulmonary disease)	0.000985815	-0.00031376	0.00228539	0.13707	0.0916618	1203	0.0317353	biomarker
waist	Waist circumference	women	f.131876.0.0	Date M19 first reported (other arthrosis)	0.000985174	-0.000706114	0.00267646	0.253579	0.0731134	3059	0.410854	biomarker
Platelet_count	Platelet count	men	f.131584.0.0	Date K21 first reported (gastro-oesophageal reflux disease)	0.000984847	-0.000247146	0.00221684	0.117159	0.0179072	2252	0.0299924	biomarker
Red_blood_cell__erythrocyte__distribution_width	Red blood cell (erythrocyte) distribution width	women	f.131074.0.0	Date G56 first reported (mononeuropathies of upper limb)	0.000984343	-0.00158303	0.00355171	0.452367	0.0266233	1069	0.03692	biomarker
chol_cleaned	Cholesterol	men	f.130226.0.0	Date B35 first reported (dermatophytosis)	0.000983085	-0.0007152	0.00268137	0.25655	0.0292605	1028	0.155466	biomarker
Pulse_rate	Pulse rate, automated reading	women	f.131962.0.0	Date M80 first reported (osteoporosis with pathological fracture)	0.000982935	-0.0183697	0.0203356	0.920702	0.0373223	133	0.0411566	biomarker
Standing_height	Height	women	f.131462.0.0	Date J22 first reported (unspecified acute lower respiratory infection)	0.000982752	-0.000202964	0.00216847	0.104269	0.0310173	2818	0.0632444	biomarker
vitd_cleaned	Vitamin D	men	f.131286.0.0	Date I10 first reported (essential (primary) hypertension)	0.000982268	-0.000106919	0.00207145	0.0771281	0.0198269	7751	0.0581949	biomarker
Total_Lean_Mass__g_	Total Lean Mass (g)	women	f.131494.0.0	Date J45 first reported (asthma)	0.000981641	-0.00130717	0.00327046	0.400562	0.0610982	1085	0.239697	biomarker
Tea_intake	Tea intake	women	f.131548.0.0	Date J98 first reported (other respiratory disorders)	0.000980934	-0.00130361	0.00326548	0.400023	0.0249335	1147	0.00835618	biomarker
Number_of_days_week_of_moderate_physical_activity	Number of days/week of moderate physical activity	women	f.131620.0.0	Date K44 first reported (diaphragmatic hernia)	0.000979997	-0.00014679	0.00210678	0.088257	0.020176	2861	0.0193069	biomarker
chol_cleaned	Cholesterol	women	f.131528.0.0	Date J84 first reported (other interstitial pulmonary diseases)	0.000979269	-0.0062142	0.00817274	0.789607	0.0103315	160	0.14038	biomarker
Neutrophill_count	Neutrophill count	men	f.132072.0.0	Date N40 first reported (hyperplasia of prostate)	0.000979159	-0.0019784	0.00393672	0.516405	0.014259	2731	0.0801112	biomarker
Particulate_matter_air_pollution__pm2.5___2010	Particulate matter air pollution (pm2.5); 2010	men	f.131286.0.0	Date I10 first reported (essential (primary) hypertension)	0.000978697	1.735e-07	0.00195722	0.0499552	0.0249102	7969	0.0305744	biomarker
Reticulocyte_count	Reticulocyte count	men	f.131630.0.0	Date K52 first reported (other non-infective gastro-enteritis and colitis)	0.000978597	-0.000747051	0.00270425	0.266355	0.0202789	844	0.0972322	biomarker
Particulate_matter_air_pollution__pm2.5___2010	Particulate matter air pollution (pm2.5); 2010	women	f.131492.0.0	Date J44 first reported (other chronic obstructive pulmonary disease)	0.000978324	-0.000267729	0.00222438	0.123836	0.0580685	1127	0.0242721	biomarker
Forced_expiratory_volume_in_1_second__FEV1_	Forced expiratory volume in 1-second (FEV1)	men	f.130894.0.0	Date F32 first reported (depressive episode)	0.000978296	-0.00498124	0.00693784	0.747645	0.0635045	861	0.248262	biomarker
Nitrogen_dioxide_air_pollution__2010	Nitrogen dioxide air pollution; 2010	women	f.131164.0.0	Date H25 first reported (senile cataract)	0.000977681	-0.000737077	0.00269244	0.263777	0.017985	2021	0.0256389	biomarker
log_crp_cleaned	C-reactive protein	women	f.131928.0.0	Date M54 first reported (dorsalgia)	0.000976822	-0.000691502	0.00264515	0.251133	0.0484877	2667	0.185544	biomarker
log_tbil_cleaned	Total bilirubin	men	f.132032.0.0	Date N18 first reported (chronic renal failure)	0.000976578	-0.000395058	0.00234821	0.162871	0.0194679	1254	0.0360849	biomarker
High_light_scatter_reticulocyte_count	High light scatter reticulocyte count	women	f.130718.0.0	Date E16 first reported (other disorders of pancreatic internal secretion)	0.000976146	-0.00533364	0.00728593	0.761723	0.12424	210	0.121806	biomarker
Tea_intake	Tea intake	men	f.131872.0.0	Date M17 first reported (gonarthrosis [arthrosis of knee])	0.000975698	-0.000466253	0.00241765	0.184761	0.0224481	2018	0.0123262	biomarker
igf1_cleaned	IGF-1	men	f.131960.0.0	Date M79 first reported (other soft tissue disorders, not elsewhere classified)	0.00097543	-0.000623073	0.00257393	0.231688	0.0307302	2685	0.0733327	biomarker
Total_Fat_Mass__g_	Total Fat Mass (g)	women	f.131900.0.0	Date M35 first reported (other systemic involvement of connective tissue)	0.000975082	-0.00476253	0.0067127	0.739064	0.0332959	442	0.453844	biomarker
Legs_Lean_Mass__g_	Legs Lean Mass (g)	men	f.131036.0.0	Date G30 first reported (alzheimer's disease)	0.000974065	-0.00862176	0.0105699	0.842295	0.0408793	149	0.260519	biomarker
Immature_reticulocyte_fraction	Immature reticulocyte fraction	women	f.131876.0.0	Date M19 first reported (other arthrosis)	0.000973816	-0.00051929	0.00246692	0.201134	0.0424931	2914	0.0787722	biomarker
Reticulocyte_percentage	Reticulocyte percentage	women	f.130648.0.0	Date D64 first reported (other anaemias)	0.000972915	-0.00119509	0.00314092	0.379093	0.0290257	1497	0.0870734	biomarker
chol_cleaned	Cholesterol	men	f.131060.0.0	Date G47 first reported (sleep disorders)	0.00097278	-0.00113034	0.0030759	0.364627	0.0510176	901	0.155466	biomarker
Mean_reticulocyte_volume	Mean reticulocyte volume	women	f.131922.0.0	Date M50 first reported (cervical disk disorders)	0.000972734	-0.00602943	0.00797489	0.785406	0.0427988	207	0.0210722	biomarker
Particulate_matter_air_pollution__pm2.5__absorbance__2010	Particulate matter air pollution (pm2.5) absorbance; 2010	men	f.130230.0.0	Date B37 first reported (candidiasis)	0.000972599	-0.0019953	0.0039405	0.520676	0.035779	398	0.0259736	biomarker
Nitrogen_oxides_air_pollution__2010	Nitrogen oxides air pollution; 2010	women	f.131640.0.0	Date K59 first reported (other functional intestinal disorders)	0.000972554	-0.000827767	0.00277288	0.289684	0.0299196	1980	0.023965	biomarker
Legs_Fat_Mass__g_	Legs Fat Mass (g)	men	f.131960.0.0	Date M79 first reported (other soft tissue disorders, not elsewhere classified)	0.000972279	-0.000200193	0.00214475	0.10409	0.0446406	2769	0.306163	biomarker
SCAT__g_	SCAT (g)	men	f.131646.0.0	Date K62 first reported (other diseases of anus and rectum)	0.000972069	-0.00124027	0.00318441	0.38913	0.0300656	1888	0.367375	biomarker
Haematocrit_percentage	Haematocrit percentage	women	f.131834.0.0	Date L97 first reported (ulcer of lower limb, not elsewhere classified)	0.000972039	-0.00697188	0.00891596	0.810461	0.0872711	140	0.0554315	biomarker
log_crp_cleaned	C-reactive protein	women	f.131556.0.0	Date K02 first reported (dental caries)	0.000971505	-0.0057241	0.00766711	0.776113	0.0684817	303	0.185544	biomarker
Lymphocyte_percentage	Lymphocyte percentage	women	f.131740.0.0	Date L30 first reported (other dermatitis)	0.000971443	-0.000797919	0.00274081	0.281878	0.0243849	1339	0.0304621	biomarker
Red_blood_cell__erythrocyte__distribution_width	Red blood cell (erythrocyte) distribution width	men	f.130868.0.0	Date F17 first reported (mental and behavioural disorders due to use of tobacco)	0.000971176	-0.000827999	0.00277035	0.290061	0.0899717	1840	0.0614354	biomarker
Nitrogen_dioxide_air_pollution__2006	Nitrogen dioxide air pollution; 2006	women	f.131868.0.0	Date M15 first reported (polyarthrosis)	0.000971134	-0.00118882	0.00313109	0.378192	0.0313824	1113	0.0243853	biomarker
apob_cleaned	Apolipoprotein B	women	f.130230.0.0	Date B37 first reported (candidiasis)	0.000970727	-0.00125831	0.00319977	0.393347	0.0337458	642	0.103502	biomarker
glucose_cleaned	Glucose	men	f.131354.0.0	Date I50 first reported (heart failure)	0.000970653	-0.00174514	0.00368644	0.4836	0.0351656	964	0.0527932	biomarker
Trunk_Fat_Mass__g_	Trunk Fat Mass (g)	women	f.131252.0.0	Date H81 first reported (disorders of vestibular function)	0.000970552	-0.00065536	0.00259647	0.24201	0.039822	724	0.470112	biomarker
chol_cleaned	Cholesterol	women	f.131914.0.0	Date M46 first reported (other inflammatory spondylopathies)	0.000970256	-0.00511117	0.00705168	0.754504	0.0461416	298	0.14038	biomarker
Mean_reticulocyte_volume	Mean reticulocyte volume	men	f.131810.0.0	Date L84 first reported (corns and callosities)	0.000970166	-0.00596136	0.00790169	0.783831	0.0150618	134	0.0428002	biomarker
Haematocrit_percentage	Haematocrit percentage	men	f.131374.0.0	Date I67 first reported (other cerebrovascular diseases)	0.000970014	-0.00423647	0.0061765	0.714988	0.0507398	512	0.0458722	biomarker
log_total_tg_cleaned	Triglycerides	women	f.130338.0.0	Date B96 first reported (other bacterial agents as the cause of diseases classified to other chapters)	0.000968371	-0.00133111	0.00326785	0.409141	0.0443102	868	0.154475	biomarker
Townsend_deprivation_index	Townsend deprivation index	men	f.131964.0.0	Date M81 first reported (osteoporosis without pathological fracture)	0.000968335	-0.00475184	0.00668851	0.740042	0.054455	327	0.0749517	biomarker
Red_blood_cell__erythrocyte__distribution_width	Red blood cell (erythrocyte) distribution width	men	f.131636.0.0	Date K57 first reported (diverticular disease of intestine)	0.000967697	-0.000655868	0.00259126	0.242717	0.0193792	3258	0.0614354	biomarker
apoa_cleaned	Apolipoprotein A	men	f.131286.0.0	Date I10 first reported (essential (primary) hypertension)	0.000967667	9.80839e-05	0.00183725	0.0291778	0.0368997	7338	0.0862723	biomarker
Legs_Fat_Mass__g_	Legs Fat Mass (g)	women	f.130906.0.0	Date F41 first reported (other anxiety disorders)	0.000966291	-0.000878448	0.00281103	0.304578	0.0320132	1849	0.355088	biomarker
Android_Lean_Mass__g_	Android Lean Mass (g)	women	f.130338.0.0	Date B96 first reported (other bacterial agents as the cause of diseases classified to other chapters)	0.000966149	-0.000844523	0.00277682	0.29564	0.042093	875	0.213395	biomarker
Particulate_matter_air_pollution__pm2.5__absorbance__2010	Particulate matter air pollution (pm2.5) absorbance; 2010	women	f.131212.0.0	Date H54 first reported (blindness and low vision)	0.000965914	-0.00520809	0.00713992	0.759118	0.023447	191	0.0209671	biomarker
Age_completed_full_time_education	Age completed full time education	men	f.131548.0.0	Date J98 first reported (other respiratory disorders)	0.000965805	-0.00211606	0.00404767	0.539063	0.0621218	840	0.0853695	biomarker
Particulate_matter_air_pollution__pm2.5___2010	Particulate matter air pollution (pm2.5); 2010	men	f.130018.0.0	Date A09 first reported (diarrhoea and gastro-enteritis of presumed infectious origin)	0.000965534	-0.00153961	0.00347068	0.449994	0.0237165	1135	0.0305744	biomarker
Particulate_matter_air_pollution__pm2.5___2010	Particulate matter air pollution (pm2.5); 2010	women	f.130708.0.0	Date E11 first reported (non-insulin-dependent diabetes mellitus)	0.000965056	0.000182851	0.00174726	0.0155985	0.055533	1608	0.0242721	biomarker
phos_cleaned	Phosphate	men	f.130648.0.0	Date D64 first reported (other anaemias)	0.000961823	-0.000757535	0.00268118	0.272886	0.0242513	1263	0.0138309	biomarker
igf1_cleaned	IGF-1	men	f.131286.0.0	Date I10 first reported (essential (primary) hypertension)	0.000961617	-0.00026086	0.00218409	0.123131	0.0250469	7951	0.0733327	biomarker
Particulate_matter_air_pollution__pm10___2007	Particulate matter air pollution (pm10); 2007	women	f.131640.0.0	Date K59 first reported (other functional intestinal disorders)	0.000960747	-0.000858415	0.00277991	0.30061	0.0137809	1976	0.0536483	biomarker
Particulate_matter_air_pollution__pm2.5___2010	Particulate matter air pollution (pm2.5); 2010	women	f.130906.0.0	Date F41 first reported (other anxiety disorders)	0.000960605	-0.000569464	0.00249067	0.218501	0.0172052	1844	0.0242721	biomarker
hip	Hip circumference	women	f.131354.0.0	Date I50 first reported (heart failure)	0.000959902	-0.00425144	0.00617124	0.718083	0.0981079	644	0.367915	biomarker
log_crea_s_cleaned	Creatinine	women	f.131416.0.0	Date I95 first reported (hypotension)	0.000959433	-0.00225776	0.00417663	0.558876	0.0279664	936	0.0463187	biomarker
albumin_cleaned	Albumin	women	f.130718.0.0	Date E16 first reported (other disorders of pancreatic internal secretion)	0.000958943	-0.00493131	0.0068492	0.749657	0.0872101	201	0.0466608	biomarker
whr	Waist-to-Hip ratio	women	f.131876.0.0	Date M19 first reported (other arthrosis)	0.000958545	-0.000443979	0.00236107	0.180392	0.0489926	3058	0.198411	biomarker
Particulate_matter_air_pollution__pm10___2007	Particulate matter air pollution (pm10); 2007	men	f.131598.0.0	Date K29 first reported (gastritis and duodenitis)	0.000957893	-0.000845984	0.00276177	0.29797	0.015675	2436	0.0462175	biomarker
Cereal_intake	Cereal intake	men	f.130070.0.0	Date A41 first reported (other septicaemia)	0.00095752	-0.00113834	0.00305338	0.370547	0.020697	977	0.0492103	biomarker
Particulate_matter_air_pollution__pm10___2007	Particulate matter air pollution (pm10); 2007	women	f.131864.0.0	Date M13 first reported (other arthritis)	0.000957466	-0.000182633	0.00209756	0.0997583	0.00869526	2627	0.0536483	biomarker
phos_cleaned	Phosphate	men	f.130868.0.0	Date F17 first reported (mental and behavioural disorders due to use of tobacco)	0.000956	-0.000273238	0.00218524	0.127427	0.0564631	1699	0.0138309	biomarker
Weight	Weight	women	f.131708.0.0	Date L08 first reported (other local infections of skin and subcutaneous tissue)	0.000955863	-0.00142531	0.00333703	0.431402	0.0482577	712	0.406774	biomarker
apoa_cleaned	Apolipoprotein A	women	f.131820.0.0	Date L89 first reported (decubitus ulcer)	0.000955777	-0.00556979	0.00748135	0.774055	0.0543313	185	0.103311	biomarker
Gynoid_Fat_Mass__g_	Gynoid Fat Mass (g)	women	f.130338.0.0	Date B96 first reported (other bacterial agents as the cause of diseases classified to other chapters)	0.000955677	-0.000912241	0.00282359	0.315963	0.0492403	875	0.379848	biomarker
chol_cleaned	Cholesterol	men	f.131810.0.0	Date L84 first reported (corns and callosities)	0.000955248	-0.0066808	0.0085913	0.806309	0.0603696	136	0.155466	biomarker
VAT__g_	VAT (g)	women	f.131390.0.0	Date I77 first reported (other disorders of arteries and arterioles)	0.000953923	-0.00224504	0.00415288	0.558906	-0.0196164	134	0.485277	biomarker
Nitrogen_oxides_air_pollution__2010	Nitrogen oxides air pollution; 2010	men	f.131354.0.0	Date I50 first reported (heart failure)	0.000952541	-0.00194555	0.00385063	0.519438	0.0551124	1213	0.030878	biomarker
Number_of_days_week_of_vigorous_physical_activity	Number of days/week of vigorous physical activity	women	f.131282.0.0	Date I08 first reported (multiple valve diseases)	0.000952022	-0.00834253	0.0102466	0.840887	0.0541885	316	0.0337337	biomarker
hba1c_cleaned	Glycated haemoglobin (HbA1c)	women	f.131646.0.0	Date K62 first reported (other diseases of anus and rectum)	0.000951013	-0.00118971	0.00309174	0.383903	0.022967	1832	0.213266	biomarker
total_prot_cleaned	Total protein	men	f.130696.0.0	Date E03 first reported (other hypothyroidism)	0.000950937	-0.00368323	0.00558511	0.687541	0.0065929	390	0.0269641	biomarker
Lymphocyte_percentage	Lymphocyte percentage	men	f.130906.0.0	Date F41 first reported (other anxiety disorders)	0.00095075	-0.00234357	0.00424507	0.571624	0.0420105	915	0.0462938	biomarker
VAT__g_	VAT (g)	men	f.130906.0.0	Date F41 first reported (other anxiety disorders)	0.000949885	-0.000999342	0.00289911	0.339509	0.0282181	922	0.432881	biomarker
phos_cleaned	Phosphate	women	f.131670.0.0	Date K76 first reported (other diseases of liver)	0.000949598	-0.00250162	0.00440081	0.589685	0.0311607	674	0.0283363	biomarker
Monocyte_count	Monocyte count	women	f.131630.0.0	Date K52 first reported (other non-infective gastro-enteritis and colitis)	0.000949536	-0.00256042	0.00445949	0.595951	0.0266775	1300	0.0259166	biomarker
Gynoid_Fat_Mass__g_	Gynoid Fat Mass (g)	men	f.131708.0.0	Date L08 first reported (other local infections of skin and subcutaneous tissue)	0.0009493	-0.00290422	0.00480282	0.62921	0.0661848	558	0.339044	biomarker
Number_of_days_week_of_vigorous_physical_activity	Number of days/week of vigorous physical activity	women	f.131492.0.0	Date J44 first reported (other chronic obstructive pulmonary disease)	0.000949133	-0.000576132	0.0024744	0.222595	0.0829068	1203	0.0337337	biomarker
chol_cleaned	Cholesterol	men	f.131492.0.0	Date J44 first reported (other chronic obstructive pulmonary disease)	0.000949014	-0.000354611	0.00225264	0.153625	0.0569696	1312	0.155466	biomarker
Gynoid_Fat_Mass__g_	Gynoid Fat Mass (g)	men	f.132022.0.0	Date N13 first reported (obstructive and reflux uropathy)	0.000948524	-0.00850947	0.0104065	0.844168	0.0317579	472	0.339044	biomarker
High_light_scatter_reticulocyte_count	High light scatter reticulocyte count	men	f.131462.0.0	Date J22 first reported (unspecified acute lower respiratory infection)	0.000948269	-0.000566207	0.00246274	0.219737	0.0428302	2393	0.116045	biomarker
Mean_reticulocyte_volume	Mean reticulocyte volume	men	f.131598.0.0	Date K29 first reported (gastritis and duodenitis)	0.000947572	-0.0013827	0.00327785	0.425448	0.0234585	2369	0.0428002	biomarker
Forced_vital_capacity__FVC_	Forced vital capacity (FVC)	men	f.131616.0.0	Date K42 first reported (umbilical hernia)	0.000947271	-0.0049712	0.00686574	0.753746	0.0524511	475	0.193082	biomarker
log_alp_cleaned	Alkaline phosphatase	women	f.130230.0.0	Date B37 first reported (candidiasis)	0.000946893	-0.00170234	0.00359612	0.483586	0.0271011	648	0.146777	biomarker
log_ggt_cleaned	Gamma glutamyltransferase	women	f.131164.0.0	Date H25 first reported (senile cataract)	0.000946777	-0.00148673	0.00338029	0.445729	0.0250145	1935	0.115566	biomarker
igf1_cleaned	IGF-1	women	f.131864.0.0	Date M13 first reported (other arthritis)	0.000946691	-0.000950601	0.00284398	0.328084	0.0403524	2541	0.102733	biomarker
Reticulocyte_count	Reticulocyte count	men	f.131350.0.0	Date I48 first reported (atrial fibrillation and flutter)	0.000946675	-0.000519164	0.00241251	0.205579	0.0282773	2371	0.0972322	biomarker
Peak_expiratory_flow__PEF_	Peak expiratory flow (PEF)	women	f.131884.0.0	Date M23 first reported (internal derangement of knee)	0.000946448	-0.00531188	0.00720478	0.766916	0.0285488	896	0.13302	biomarker
log_crp_cleaned	C-reactive protein	women	f.131740.0.0	Date L30 first reported (other dermatitis)	0.000946056	-0.000857985	0.0027501	0.304024	0.0379261	1307	0.185544	biomarker
hba1c_cleaned	Glycated haemoglobin (HbA1c)	men	f.130894.0.0	Date F32 first reported (depressive episode)	0.000945327	-0.00361329	0.00550394	0.684414	0.0483059	905	0.210326	biomarker
Android_Lean_Mass__g_	Android Lean Mass (g)	men	f.131858.0.0	Date M10 first reported (gout)	0.000945182	-0.00206462	0.00395498	0.538219	0.0804243	1011	0.223921	biomarker
Standing_height	Height	women	f.131546.0.0	Date J96 first reported (respiratory failure, not elsewhere classified)	0.000945082	-0.00388132	0.00577148	0.701129	0.0724073	373	0.0632444	biomarker
Monocyte_count	Monocyte count	women	f.130814.0.0	Date E78 first reported (disorders of lipoprotein metabolism and other lipidaemias)	0.000944942	-0.000937737	0.00282762	0.325238	0.0326454	2775	0.0259166	biomarker
Immature_reticulocyte_fraction	Immature reticulocyte fraction	women	f.132058.0.0	Date N32 first reported (other disorders of bladder)	0.000943838	-0.00306491	0.00495258	0.64446	0.0281633	687	0.0787722	biomarker
hba1c_cleaned	Glycated haemoglobin (HbA1c)	men	f.131632.0.0	Date K55 first reported (vascular disorders of intestine)	0.000943635	-0.0119271	0.0138144	0.885737	0.0480255	160	0.210326	biomarker
Ankle_spacing_width	Ankle spacing width	men	f.131870.0.0	Date M16 first reported (coxarthrosis [arthrosis of hip])	0.000943389	-0.00354536	0.00543214	0.680392	0.0328077	632	0.163301	biomarker
waist	Waist circumference	women	f.131298.0.0	Date I21 first reported (acute myocardial infarction)	0.000943231	-0.00458031	0.00646677	0.737851	0.0695312	475	0.410854	biomarker
Number_of_days_week_of_vigorous_physical_activity	Number of days/week of vigorous physical activity	men	f.131636.0.0	Date K57 first reported (diverticular disease of intestine)	0.000942997	-0.00133723	0.00322322	0.417614	0.029107	3395	0.0378113	biomarker
Weight	Weight	women	f.130814.0.0	Date E78 first reported (disorders of lipoprotein metabolism and other lipidaemias)	0.000942275	-0.000397581	0.00228213	0.168079	0.0773776	2884	0.406774	biomarker
Age_completed_full_time_education	Age completed full time education	women	f.131598.0.0	Date K29 first reported (gastritis and duodenitis)	0.000942265	-0.000795261	0.00267979	0.287821	0.058824	2416	0.0981051	biomarker
Forced_vital_capacity__FVC___Best_measure	Forced vital capacity (FVC), Best measure	men	f.131612.0.0	Date K40 first reported (inguinal hernia)	0.000942244	-0.0010145	0.00289899	0.345266	-0.0421763	1643	0.217195	biomarker
Total_Fat_Mass__g_	Total Fat Mass (g)	men	f.131928.0.0	Date M54 first reported (dorsalgia)	0.000941504	-0.00149105	0.00337406	0.448089	0.0528421	1935	0.377948	biomarker
Nitrogen_dioxide_air_pollution__2007	Nitrogen dioxide air pollution; 2007	men	f.130792.0.0	Date E66 first reported (obesity)	0.000941492	6.68737e-05	0.00181611	0.0348702	0.00347028	2188	0.0351343	biomarker
Gynoid_Fat_Mass__g_	Gynoid Fat Mass (g)	women	f.131306.0.0	Date I25 first reported (chronic ischaemic heart disease)	0.00094134	-0.00123042	0.0031131	0.395574	0.0697483	1685	0.379848	biomarker
Eosinophill_count	Eosinophill count	men	f.131876.0.0	Date M19 first reported (other arthrosis)	0.000940871	-0.000681281	0.00256302	0.25561	0.0261561	1722	0.0371711	biomarker
Nitrogen_dioxide_air_pollution__2005	Nitrogen dioxide air pollution; 2005	women	f.130648.0.0	Date D64 first reported (other anaemias)	0.000940007	-0.00168181	0.00356182	0.482227	0.0381718	1548	0.0250287	biomarker
Total_Fat_Mass__g_	Total Fat Mass (g)	men	f.130826.0.0	Date E86 first reported (volume depletion)	0.000939878	-0.00151386	0.00339362	0.452799	0.0494123	603	0.377948	biomarker
Arms_Fat_Mass__g_	Arms Fat Mass (g)	men	f.132072.0.0	Date N40 first reported (hyperplasia of prostate)	0.000939743	-0.00275477	0.00463425	0.618097	0.0168836	2739	0.377589	biomarker
log_cysc_cleaned	Cystatin C	women	f.132058.0.0	Date N32 first reported (other disorders of bladder)	0.000938927	-0.00208983	0.00396768	0.543448	0.0292405	696	0.261104	biomarker
Legs_Lean_Mass__g_	Legs Lean Mass (g)	women	f.131636.0.0	Date K57 first reported (diverticular disease of intestine)	0.000938284	-0.000889314	0.00276588	0.314291	-0.0285489	3777	0.27338	biomarker
apoa_cleaned	Apolipoprotein A	men	f.131366.0.0	Date I63 first reported (cerebral infarction)	0.000937916	-0.00491513	0.00679097	0.753462	0.0307145	537	0.0862723	biomarker
Trunk_Fat_Mass__g_	Trunk Fat Mass (g)	women	f.131900.0.0	Date M35 first reported (other systemic involvement of connective tissue)	0.00093789	-0.00491445	0.00679023	0.753439	0.0342606	442	0.470112	biomarker
Mean_corpuscular_haemoglobin	Mean corpuscular haemoglobin	women	f.131674.0.0	Date K80 first reported (cholelithiasis)	0.000936878	-0.000992659	0.00286642	0.341265	0.0410336	1553	0.0560223	biomarker
Particulate_matter_air_pollution__pm2.5___2010	Particulate matter air pollution (pm2.5); 2010	women	f.130230.0.0	Date B37 first reported (candidiasis)	0.00093637	-0.00128474	0.00315748	0.408639	0.0315101	608	0.0242721	biomarker
Reticulocyte_count	Reticulocyte count	men	f.131356.0.0	Date I51 first reported (complications and ill-defined descriptions of heart disease)	0.000936265	-0.0010897	0.00296223	0.365052	0.0469959	1117	0.0972322	biomarker
Gynoid_Lean_Mass__g_	Gynoid Lean Mass (g)	women	f.130622.0.0	Date D50 first reported (iron deficiency anaemia)	0.000936155	-0.000458921	0.00233123	0.188428	0.0414643	1380	0.228519	biomarker
Age_completed_full_time_education	Age completed full time education	men	f.132030.0.0	Date N17 first reported (acute renal failure)	0.000935616	-0.000868675	0.00273991	0.309458	0.0478963	1182	0.0853695	biomarker
chol_cleaned	Cholesterol	men	f.131636.0.0	Date K57 first reported (diverticular disease of intestine)	0.000935177	-0.000463308	0.00233366	0.189971	0.0144228	3236	0.155466	biomarker
Haemoglobin_concentration	Haemoglobin concentration	men	f.131182.0.0	Date H35 first reported (other retinal disorders)	0.000935048	-0.00311106	0.00498115	0.650583	0.0366751	693	0.0572358	biomarker
Immature_reticulocyte_fraction	Immature reticulocyte fraction	women	f.131682.0.0	Date K85 first reported (acute pancreatitis)	0.000934379	-0.0103169	0.0121857	0.870699	0.0387541	180	0.0787722	biomarker
Reticulocyte_percentage	Reticulocyte percentage	women	f.131074.0.0	Date G56 first reported (mononeuropathies of upper limb)	0.000933988	-0.00137586	0.00324384	0.428053	0.046063	1061	0.0870734	biomarker
igf1_cleaned	IGF-1	men	f.131834.0.0	Date L97 first reported (ulcer of lower limb, not elsewhere classified)	0.000933745	-0.0083212	0.0101887	0.843243	0.0948198	213	0.0733327	biomarker
shbg_cleaned	SHBG	women	f.131356.0.0	Date I51 first reported (complications and ill-defined descriptions of heart disease)	0.000933131	-0.00166901	0.00353527	0.482144	0.0491957	577	0.142712	biomarker
Townsend_deprivation_index	Townsend deprivation index	women	f.131054.0.0	Date G44 first reported (other headache syndromes)	0.00093236	-0.00449304	0.00635776	0.736247	0.0577637	258	0.0599297	biomarker
Townsend_deprivation_index	Townsend deprivation index	men	f.130070.0.0	Date A41 first reported (other septicaemia)	0.00093231	-0.00185254	0.00371715	0.511716	0.0537841	977	0.0749517	biomarker
Haematocrit_percentage	Haematocrit percentage	women	f.131166.0.0	Date H26 first reported (other cataract)	0.000932258	-0.00102765	0.00289216	0.35118	-0.0195342	2483	0.0554315	biomarker
Cereal_intake	Cereal intake	men	f.131306.0.0	Date I25 first reported (chronic ischaemic heart disease)	0.000931565	-0.000583954	0.00244708	0.228288	0.0300016	3258	0.0492103	biomarker
whr	Waist-to-Hip ratio	men	f.131484.0.0	Date J40 first reported (bronchitis, not specified as acute or chronic)	0.000931301	-0.00980757	0.0116702	0.865029	0.0871761	141	0.254854	biomarker
Red_blood_cell__erythrocyte__count	Red blood cell (erythrocyte) count	women	f.131916.0.0	Date M47 first reported (spondylosis)	0.000931013	-0.000518049	0.00238008	0.207927	0.0248616	1496	0.0533487	biomarker
Haematocrit_percentage	Haematocrit percentage	men	f.131620.0.0	Date K44 first reported (diaphragmatic hernia)	0.000930908	-0.00240419	0.004266	0.58432	0.0204585	2012	0.0458722	biomarker
Particulate_matter_air_pollution__pm10___2007	Particulate matter air pollution (pm10); 2007	men	f.131916.0.0	Date M47 first reported (spondylosis)	0.000930859	-0.000497933	0.00235965	0.201623	-0.00232301	978	0.0462175	biomarker
waist	Waist circumference	women	f.132142.0.0	Date N90 first reported (other noninflammatory disorders of vulva and perineum)	0.000930524	-0.00253578	0.00439683	0.598777	0.0311302	550	0.410854	biomarker
Forced_vital_capacity__FVC___Best_measure	Forced vital capacity (FVC), Best measure	men	f.131636.0.0	Date K57 first reported (diverticular disease of intestine)	0.000929844	-0.00118605	0.00304574	0.389054	0.0256762	2470	0.217195	biomarker
vitd_cleaned	Vitamin D	women	f.131740.0.0	Date L30 first reported (other dermatitis)	0.000928494	-0.000415487	0.00227247	0.175713	0.023552	1243	0.0538597	biomarker
Basophill_count	Basophill count	women	f.130018.0.0	Date A09 first reported (diarrhoea and gastro-enteritis of presumed infectious origin)	0.000928275	-0.00125619	0.00311274	0.404907	0.030799	1493	0.0225581	biomarker
Gynoid_Lean_Mass__g_	Gynoid Lean Mass (g)	women	f.131680.0.0	Date K83 first reported (other diseases of biliary tract)	0.000928244	-0.00809573	0.00995222	0.840219	0.0269895	270	0.228519	biomarker
bmi	Body mass index	women	f.132128.0.0	Date N83 first reported (noninflammatory disorders of ovary, fallopian tube and broad ligament)	0.000928134	-0.00575951	0.00761578	0.78561	0.0372667	533	0.499352	biomarker
Monocyte_count	Monocyte count	men	f.131354.0.0	Date I50 first reported (heart failure)	0.000927993	-0.00184031	0.0036963	0.51116	0.0577796	1178	0.0500236	biomarker
log_alt_cleaned	Alanine aminotransferase	women	f.131306.0.0	Date I25 first reported (chronic ischaemic heart disease)	0.000927833	-0.000723299	0.00257897	0.270724	0.0445584	1656	0.0921473	biomarker
Red_blood_cell__erythrocyte__count	Red blood cell (erythrocyte) count	men	f.131492.0.0	Date J44 first reported (other chronic obstructive pulmonary disease)	0.000927789	-0.000681474	0.00253705	0.258476	0.0471859	1335	0.0660049	biomarker
Reticulocyte_count	Reticulocyte count	women	f.130018.0.0	Date A09 first reported (diarrhoea and gastro-enteritis of presumed infectious origin)	0.000927666	-0.00229261	0.00414794	0.572333	0.035436	1502	0.100371	biomarker
Standing_height	Height	women	f.130814.0.0	Date E78 first reported (disorders of lipoprotein metabolism and other lipidaemias)	0.000927471	-0.000924691	0.00277963	0.326361	0.0304108	2887	0.0632444	biomarker
hba1c_cleaned	Glycated haemoglobin (HbA1c)	men	f.131938.0.0	Date M65 first reported (synovitis and tenosynovitis)	0.000927117	-0.00248028	0.00433451	0.593829	0.0367341	589	0.210326	biomarker
Trunk_Fat_Mass__g_	Trunk Fat Mass (g)	women	f.130828.0.0	Date E87 first reported (other disorders of fluid, electrolyte and acid-base balance)	0.000927055	-0.0015062	0.00336031	0.455216	0.0521072	1146	0.470112	biomarker
Weight	Weight	women	f.131548.0.0	Date J98 first reported (other respiratory disorders)	0.000926703	-0.000508769	0.00236218	0.205755	0.0351441	1140	0.406774	biomarker
whr	Waist-to-Hip ratio	women	f.131416.0.0	Date I95 first reported (hypotension)	0.00092636	-0.0026324	0.00448512	0.609914	0.0395268	983	0.198411	biomarker
Reticulocyte_percentage	Reticulocyte percentage	men	f.131370.0.0	Date I65 first reported (occlusion and stenosis of precerebral arteries, not resulting in cerebral infarction)	0.000926214	-0.00556951	0.00742194	0.779882	0.0434208	169	0.0953447	biomarker
hip	Hip circumference	women	f.131598.0.0	Date K29 first reported (gastritis and duodenitis)	0.000925618	-0.00025276	0.002104	0.123662	0.0269385	3177	0.367915	biomarker
Heel_bone_mineral_density__BMD_	Heel bone mineral density (BMD)	women	f.131546.0.0	Date J96 first reported (respiratory failure, not elsewhere classified)	0.00092554	-0.00650783	0.00835891	0.807198	0.077666	199	0.0717137	biomarker
Particulate_matter_air_pollution__pm10___2007	Particulate matter air pollution (pm10); 2007	women	f.130622.0.0	Date D50 first reported (iron deficiency anaemia)	0.000925297	-0.00261445	0.00446504	0.608407	0.0389256	1391	0.0536483	biomarker
Ankle_spacing_width	Ankle spacing width	men	f.132036.0.0	Date N20 first reported (calculus of kidney and ureter)	0.000923769	-0.011277	0.0131245	0.882027	0.0501727	295	0.163301	biomarker
Nitrogen_dioxide_air_pollution__2010	Nitrogen dioxide air pollution; 2010	men	f.132032.0.0	Date N18 first reported (chronic renal failure)	0.000923194	-0.00124954	0.00309593	0.404955	0.0286666	1323	0.0334938	biomarker
chol_cleaned	Cholesterol	women	f.131456.0.0	Date J18 first reported (pneumonia, organism unspecified)	0.000921934	-0.00196791	0.00381178	0.531781	0.0424682	1287	0.14038	biomarker
Cereal_intake	Cereal intake	men	f.131646.0.0	Date K62 first reported (other diseases of anus and rectum)	0.000921879	-0.00113563	0.00297939	0.379841	0.0164486	1931	0.0492103	biomarker
shbg_cleaned	SHBG	women	f.132130.0.0	Date N84 first reported (polyp of female genital tract)	0.000921474	-0.00261533	0.00445827	0.609592	0.0234839	834	0.142712	biomarker
log_ggt_cleaned	Gamma glutamyltransferase	women	f.131702.0.0	Date L03 first reported (cellulitis)	0.000921425	-0.00112399	0.00296684	0.377265	0.046052	1401	0.115566	biomarker
Arms_Fat_Mass__g_	Arms Fat Mass (g)	men	f.132088.0.0	Date N48 first reported (other disorders of penis)	0.000921223	-0.00275341	0.00459585	0.623166	0.0347652	581	0.377589	biomarker
Neutrophill_percentage	Neutrophill percentage	women	f.131636.0.0	Date K57 first reported (diverticular disease of intestine)	0.000921132	-0.000529606	0.00237187	0.213322	0.0141001	3729	0.0229967	biomarker
Particulate_matter_air_pollution__pm10___2007	Particulate matter air pollution (pm10); 2007	women	f.131670.0.0	Date K76 first reported (other diseases of liver)	0.000920431	-0.00125036	0.00309123	0.405944	-0.00667368	776	0.0536483	biomarker
Standing_height	Height	women	f.131598.0.0	Date K29 first reported (gastritis and duodenitis)	0.000919913	-0.000284411	0.00212424	0.134359	0.0274313	3178	0.0632444	biomarker
Tea_intake	Tea intake	men	f.131870.0.0	Date M16 first reported (coxarthrosis [arthrosis of hip])	0.000919742	-0.00255135	0.00439083	0.60352	0.0197817	1120	0.0123262	biomarker
Peak_expiratory_flow__PEF_	Peak expiratory flow (PEF)	women	f.131640.0.0	Date K59 first reported (other functional intestinal disorders)	0.000918737	-0.00188259	0.00372006	0.520347	0.0298286	1757	0.13302	biomarker
Peak_expiratory_flow__PEF_	Peak expiratory flow (PEF)	women	f.130708.0.0	Date E11 first reported (non-insulin-dependent diabetes mellitus)	0.000918316	0.000123559	0.00171307	0.0235301	0.0631788	1482	0.13302	biomarker
bmi	Body mass index	women	f.131032.0.0	Date G25 first reported (other extrapyramidal and movement disorders)	0.000917032	-0.00669769	0.00853176	0.813401	0.0689182	298	0.499352	biomarker
Lymphocyte_percentage	Lymphocyte percentage	men	f.131310.0.0	Date I27 first reported (other pulmonary heart diseases)	0.000916543	-0.0116408	0.0134739	0.886245	0.0738472	172	0.0462938	biomarker
Monocyte_count	Monocyte count	men	f.130814.0.0	Date E78 first reported (disorders of lipoprotein metabolism and other lipidaemias)	0.000916351	-0.00110872	0.00294142	0.37513	0.032759	3340	0.0500236	biomarker
hip	Hip circumference	women	f.131960.0.0	Date M79 first reported (other soft tissue disorders, not elsewhere classified)	0.000916142	-0.000363782	0.00219607	0.160639	0.0480402	3791	0.367915	biomarker
Age_completed_full_time_education	Age completed full time education	men	f.131586.0.0	Date K22 first reported (other diseases of oesophagus)	0.00091583	-0.00223472	0.00406638	0.568848	0.0318616	928	0.0853695	biomarker
vitd_cleaned	Vitamin D	women	f.130792.0.0	Date E66 first reported (obesity)	0.000915604	5.52556e-05	0.00177595	0.0369895	0.0816074	2314	0.0538597	biomarker
ldl_chol_cleaned	LDL direct	women	f.131630.0.0	Date K52 first reported (other non-infective gastro-enteritis and colitis)	0.000914307	-0.000642854	0.00247147	0.249798	0.0211103	1300	0.126718	biomarker
Basophill_count	Basophill count	men	f.131534.0.0	Date J90 first reported (pleural effusion, not elsewhere classified)	0.000912984	-0.00159237	0.00341834	0.475073	0.0204509	893	0.022882	biomarker
hdl_chol_cleaned	HDL cholesterol	women	f.130016.0.0	Date A08 first reported (viral and other specified intestinal infections)	0.000912762	-0.00437583	0.00620135	0.735154	0.0720418	269	0.147232	biomarker
Immature_reticulocyte_fraction	Immature reticulocyte fraction	men	f.131888.0.0	Date M25 first reported (other joint disorders, not elsewhere classified)	0.000912664	-0.000452818	0.00227815	0.190186	0.0240612	2357	0.0780094	biomarker
Platelet_count	Platelet count	men	f.131636.0.0	Date K57 first reported (diverticular disease of intestine)	0.000912562	-0.000401387	0.00222651	0.173433	0.0123052	3302	0.0299924	biomarker
Legs_Fat_Mass__g_	Legs Fat Mass (g)	women	f.131462.0.0	Date J22 first reported (unspecified acute lower respiratory infection)	0.000912488	-0.000167663	0.00199264	0.0977693	0.0487964	2754	0.355088	biomarker
Particulate_matter_air_pollution__pm2.5__absorbance__2010	Particulate matter air pollution (pm2.5) absorbance; 2010	men	f.131492.0.0	Date J44 first reported (other chronic obstructive pulmonary disease)	0.000912196	-0.000132615	0.00195701	0.08704	0.0507679	1299	0.0259736	biomarker
Immature_reticulocyte_fraction	Immature reticulocyte fraction	women	f.130718.0.0	Date E16 first reported (other disorders of pancreatic internal secretion)	0.000912108	-0.00607225	0.00789647	0.79798	0.135065	212	0.0787722	biomarker
Particulate_matter_air_pollution__pm2.5___2010	Particulate matter air pollution (pm2.5); 2010	women	f.131286.0.0	Date I10 first reported (essential (primary) hypertension)	0.00091175	6.61322e-05	0.00175737	0.0345765	0.0314919	7285	0.0242721	biomarker
log_ggt_cleaned	Gamma glutamyltransferase	women	f.130648.0.0	Date D64 first reported (other anaemias)	0.000911113	-0.00340795	0.00523018	0.679266	0.0459247	1488	0.115566	biomarker
Nitrogen_oxides_air_pollution__2010	Nitrogen oxides air pollution; 2010	women	f.130894.0.0	Date F32 first reported (depressive episode)	0.000910994	-0.000696631	0.00251862	0.266708	0.0298459	1626	0.023965	biomarker
Nitrogen_dioxide_air_pollution__2005	Nitrogen dioxide air pollution; 2005	men	f.132032.0.0	Date N18 first reported (chronic renal failure)	0.00091081	-0.00110845	0.00293007	0.376652	0.0281998	1323	0.0322887	biomarker
albumin_cleaned	Albumin	men	f.132030.0.0	Date N17 first reported (acute renal failure)	0.000909826	-0.0016785	0.00349815	0.490847	0.0466741	1292	0.0844685	biomarker
Trunk_Fat_Mass__g_	Trunk Fat Mass (g)	women	f.132050.0.0	Date N28 first reported (other disorders of kidney and ureter, not elsewhere classified)	0.000909431	-0.00573743	0.00755629	0.788569	0.083504	327	0.470112	biomarker
Number_of_days_week_of_vigorous_physical_activity	Number of days/week of vigorous physical activity	men	f.130828.0.0	Date E87 first reported (other disorders of fluid, electrolyte and acid-base balance)	0.000909131	-0.00252278	0.00434105	0.603612	0.0709838	1292	0.0378113	biomarker
Particulate_matter_air_pollution__pm2.5___2010	Particulate matter air pollution (pm2.5); 2010	men	f.131864.0.0	Date M13 first reported (other arthritis)	0.000908868	-0.000769722	0.00258746	0.288582	0.0315409	1482	0.0305744	biomarker
Platelet_crit	Platelet crit	women	f.131286.0.0	Date I10 first reported (essential (primary) hypertension)	0.000908773	-8.1348e-05	0.00189889	0.0720239	0.0313433	7365	0.0277664	biomarker
hdl_chol_cleaned	HDL cholesterol	men	f.131436.0.0	Date J06 first reported (acute upper respiratory infections of multiple and unspecified sites)	0.000907956	-0.00034953	0.00216544	0.15701	0.0386318	1218	0.117114	biomarker
SCAT__g_	SCAT (g)	men	f.131166.0.0	Date H26 first reported (other cataract)	0.000907743	-0.00149659	0.00331207	0.459307	-0.0184361	1820	0.367375	biomarker
Ankle_spacing_width	Ankle spacing width	women	f.132070.0.0	Date N39 first reported (other disorders of urinary system)	0.000907611	-0.00350474	0.00531996	0.686825	0.0449633	1362	0.166861	biomarker
Reticulocyte_percentage	Reticulocyte percentage	men	f.132070.0.0	Date N39 first reported (other disorders of urinary system)	0.000907405	-0.000750805	0.00256561	0.283473	0.0248597	1486	0.0953447	biomarker
Nitrogen_oxides_air_pollution__2010	Nitrogen oxides air pollution; 2010	men	f.132032.0.0	Date N18 first reported (chronic renal failure)	0.000906582	-0.000989509	0.00280267	0.348687	0.0358872	1323	0.030878	biomarker
Gynoid_Lean_Mass__g_	Gynoid Lean Mass (g)	women	f.132058.0.0	Date N32 first reported (other disorders of bladder)	0.000906554	-0.00194985	0.00376296	0.533904	0.00399834	708	0.228519	biomarker
Red_blood_cell__erythrocyte__count	Red blood cell (erythrocyte) count	men	f.131916.0.0	Date M47 first reported (spondylosis)	0.000906342	-0.00290376	0.00471644	0.641042	0.0254253	960	0.0660049	biomarker
log_ggt_cleaned	Gamma glutamyltransferase	women	f.131546.0.0	Date J96 first reported (respiratory failure, not elsewhere classified)	0.000905801	-0.00431446	0.00612606	0.733787	0.0837553	355	0.115566	biomarker
Monocyte_count	Monocyte count	men	f.131390.0.0	Date I77 first reported (other disorders of arteries and arterioles)	0.000905482	-0.0107221	0.012533	0.878688	0.111349	204	0.0500236	biomarker
whr	Waist-to-Hip ratio	women	f.131494.0.0	Date J45 first reported (asthma)	0.000905123	-0.00524148	0.00705172	0.772871	0.0734673	1104	0.198411	biomarker
Platelet_count	Platelet count	women	f.130708.0.0	Date E11 first reported (non-insulin-dependent diabetes mellitus)	0.000904941	9.90777e-05	0.00171081	0.0277378	0.0436894	1639	0.0201506	biomarker
log_crp_cleaned	C-reactive protein	men	f.131934.0.0	Date M62 first reported (other disorders of muscle)	0.000904138	-0.00678368	0.00859196	0.817696	0.0461317	221	0.1222	biomarker
Arms_Fat_Mass__g_	Arms Fat Mass (g)	men	f.131166.0.0	Date H26 first reported (other cataract)	0.000903693	-0.00204967	0.00385705	0.548682	0.0215834	1820	0.377589	biomarker
Monocyte_count	Monocyte count	women	f.131700.0.0	Date L02 first reported (cutaneous abscess, furuncle and carbuncle)	0.000903423	-0.00169842	0.00350527	0.496151	0.0366328	462	0.0259166	biomarker
Ankle_spacing_width	Ankle spacing width	women	f.131222.0.0	Date H60 first reported (otitis externa)	0.000903362	-0.00229736	0.00410408	0.580137	0.0456618	465	0.166861	biomarker
whr	Waist-to-Hip ratio	women	f.131166.0.0	Date H26 first reported (other cataract)	0.000903277	-0.0015866	0.00339316	0.477055	0.0246314	2564	0.198411	biomarker
Number_of_days_week_of_vigorous_physical_activity	Number of days/week of vigorous physical activity	women	f.130828.0.0	Date E87 first reported (other disorders of fluid, electrolyte and acid-base balance)	0.000902946	-0.00111402	0.00291991	0.380245	0.04831	1186	0.0337337	biomarker
Lymphocyte_count	Lymphocyte count	men	f.131386.0.0	Date I73 first reported (other peripheral vascular diseases)	0.000902689	-0.000783753	0.00258913	0.294126	0.0337405	566	0.0584038	biomarker
vitd_cleaned	Vitamin D	women	f.131676.0.0	Date K81 first reported (cholecystitis)	0.000902068	-0.0146225	0.0164267	0.909327	0.0228869	235	0.0538597	biomarker
Legs_Lean_Mass__g_	Legs Lean Mass (g)	men	f.131888.0.0	Date M25 first reported (other joint disorders, not elsewhere classified)	0.00090193	0.000183982	0.00161988	0.013806	0.0356915	2390	0.260519	biomarker
Townsend_deprivation_index	Townsend deprivation index	women	f.131262.0.0	Date H92 first reported (otalgia and effusion of ear)	0.000901754	-0.00113294	0.00293645	0.385039	0.029023	670	0.0599297	biomarker
Diastolic_blood_pressure	Diastolic blood pressure, automated reading	women	f.130814.0.0	Date E78 first reported (disorders of lipoprotein metabolism and other lipidaemias)	0.000901189	-0.000548519	0.0023509	0.223071	0.0380005	2752	0.087421	biomarker
Platelet_crit	Platelet crit	women	f.132130.0.0	Date N84 first reported (polyp of female genital tract)	0.000901097	-0.00469801	0.0065002	0.752432	0.0222449	958	0.0277664	biomarker
Neutrophill_count	Neutrophill count	women	f.131864.0.0	Date M13 first reported (other arthritis)	0.000900746	-0.000568721	0.00237021	0.229584	0.0391862	2554	0.0624357	biomarker
Systolic_blood_pressure	Systolic blood pressure, automated reading	women	f.131350.0.0	Date I48 first reported (atrial fibrillation and flutter)	0.000900619	-0.00202316	0.0038244	0.546014	0.028277	1406	0.18787	biomarker
Reticulocyte_count	Reticulocyte count	women	f.130828.0.0	Date E87 first reported (other disorders of fluid, electrolyte and acid-base balance)	0.000900445	-0.000670763	0.00247165	0.261328	0.0347584	1119	0.100371	biomarker
hba1c_cleaned	Glycated haemoglobin (HbA1c)	men	f.131164.0.0	Date H25 first reported (senile cataract)	0.000900004	-0.00249393	0.00429394	0.603236	0.0266377	1258	0.210326	biomarker
High_light_scatter_reticulocyte_percentage	High light scatter reticulocyte percentage	women	f.131692.0.0	Date K92 first reported (other diseases of digestive system)	0.000899772	-0.00142683	0.00322638	0.448455	0.028911	1270	0.109233	biomarker
Trunk_Fat_Mass__g_	Trunk Fat Mass (g)	men	f.130828.0.0	Date E87 first reported (other disorders of fluid, electrolyte and acid-base balance)	0.000899699	-0.00107068	0.00287008	0.37081	0.0511733	1216	0.396866	biomarker
Eosinophill_percentage	Eosinophill percentage	women	f.131740.0.0	Date L30 first reported (other dermatitis)	0.00089952	-0.000882696	0.00268174	0.32254	0.0324449	1323	0.0266709	biomarker
Trunk_Fat_Mass__g_	Trunk Fat Mass (g)	women	f.131958.0.0	Date M77 first reported (other enthesopathies)	0.000899309	-0.000218615	0.00201723	0.114861	0.0385542	980	0.470112	biomarker
bmi	Body mass index	men	f.130082.0.0	Date A49 first reported (bacterial infection of unspecified site)	0.00089898	-0.0197817	0.0215797	0.932102	0.0802677	127	0.460748	biomarker
urea_cleaned	Urea	men	f.131870.0.0	Date M16 first reported (coxarthrosis [arthrosis of hip])	0.000898896	-0.001376	0.00317379	0.438653	0.0160536	1060	0.0766051	biomarker
Forced_expiratory_volume_in_1_second__FEV1_	Forced expiratory volume in 1-second (FEV1)	men	f.130336.0.0	Date B95 first reported (streptococcus and staphylococcus as the cause of diseases classified to other chapters)	0.000898124	-0.00661991	0.00841615	0.814871	0.0771591	440	0.248262	biomarker
albumin_cleaned	Albumin	men	f.131548.0.0	Date J98 first reported (other respiratory disorders)	0.000897687	-0.00282244	0.00461781	0.636242	0.0359199	966	0.0844685	biomarker
Gynoid_Fat_Mass__g_	Gynoid Fat Mass (g)	men	f.132058.0.0	Date N32 first reported (other disorders of bladder)	0.0008976	-0.00293923	0.00473443	0.646572	0.0105666	1122	0.339044	biomarker
High_light_scatter_reticulocyte_count	High light scatter reticulocyte count	women	f.131938.0.0	Date M65 first reported (synovitis and tenosynovitis)	0.000897323	-0.000930805	0.00272545	0.336024	0.0307396	923	0.121806	biomarker
High_light_scatter_reticulocyte_percentage	High light scatter reticulocyte percentage	men	f.131700.0.0	Date L02 first reported (cutaneous abscess, furuncle and carbuncle)	0.000896866	-0.00479052	0.00658425	0.757261	0.0653757	375	0.115556	biomarker
log_alp_cleaned	Alkaline phosphatase	men	f.131598.0.0	Date K29 first reported (gastritis and duodenitis)	0.000896691	-0.0010838	0.00287718	0.374856	0.0354138	2350	0.0370181	biomarker
log_tbil_cleaned	Total bilirubin	women	f.131586.0.0	Date K22 first reported (other diseases of oesophagus)	0.00089636	-0.00304362	0.00483634	0.655664	0.0409258	1062	0.0345012	biomarker
Particulate_matter_air_pollution__pm2.5___2010	Particulate matter air pollution (pm2.5); 2010	men	f.131928.0.0	Date M54 first reported (dorsalgia)	0.000895878	-0.000418864	0.00221062	0.181692	0.0235896	1830	0.0305744	biomarker
Haemoglobin_concentration	Haemoglobin concentration	women	f.130336.0.0	Date B95 first reported (streptococcus and staphylococcus as the cause of diseases classified to other chapters)	0.000894739	-0.00299314	0.00478262	0.651943	0.0396651	362	0.0610257	biomarker
Forced_vital_capacity__FVC_	Forced vital capacity (FVC)	women	f.131586.0.0	Date K22 first reported (other diseases of oesophagus)	0.000894336	-0.00289599	0.00468466	0.643747	0.0432141	995	0.21907	biomarker
Android_Lean_Mass__g_	Android Lean Mass (g)	men	f.131654.0.0	Date K66 first reported (other disorders of peritoneum)	0.000894308	-0.00478715	0.00657577	0.757687	0.0195037	373	0.223921	biomarker
Total_Lean_Mass__g_	Total Lean Mass (g)	women	f.131674.0.0	Date K80 first reported (cholelithiasis)	0.000894177	-0.00149183	0.00328018	0.462627	0.0846695	1594	0.239697	biomarker
Android_Lean_Mass__g_	Android Lean Mass (g)	women	f.130826.0.0	Date E86 first reported (volume depletion)	0.000893313	-0.000563375	0.00235	0.229376	0.0234332	521	0.213395	biomarker
whr	Waist-to-Hip ratio	women	f.132034.0.0	Date N19 first reported (unspecified renal failure)	0.000892403	-0.0169174	0.0187022	0.921765	0.0944797	117	0.198411	biomarker
Total_Lean_Mass__g_	Total Lean Mass (g)	women	f.131708.0.0	Date L08 first reported (other local infections of skin and subcutaneous tissue)	0.000892383	-0.00065081	0.00243558	0.257042	0.0328622	696	0.239697	biomarker
albumin_cleaned	Albumin	women	f.131956.0.0	Date M76 first reported (enthesopathies of lower limb, excluding foot)	0.000892044	-0.00271345	0.00449754	0.627728	0.0464168	322	0.0466608	biomarker
White_blood_cell__leukocyte__count	White blood cell (leukocyte) count	men	f.131366.0.0	Date I63 first reported (cerebral infarction)	0.000891645	-0.00886678	0.0106501	0.857868	0.0611827	592	0.097714	biomarker
Number_of_days_week_of_moderate_physical_activity	Number of days/week of moderate physical activity	men	f.131646.0.0	Date K62 first reported (other diseases of anus and rectum)	0.000891534	-0.00145624	0.00323931	0.456707	0.0181887	1931	0.0208462	biomarker
Nitrogen_dioxide_air_pollution__2010	Nitrogen dioxide air pollution; 2010	women	f.130894.0.0	Date F32 first reported (depressive episode)	0.00089102	-0.000674718	0.00245676	0.264686	0.0231245	1626	0.0256389	biomarker
Red_blood_cell__erythrocyte__distribution_width	Red blood cell (erythrocyte) distribution width	women	f.131702.0.0	Date L03 first reported (cellulitis)	0.000890735	-0.00131333	0.0030948	0.428303	0.0357038	1394	0.03692	biomarker
Mean_corpuscular_haemoglobin	Mean corpuscular haemoglobin	women	f.130820.0.0	Date E83 first reported (disorders of mineral metabolism)	0.000890138	-0.00770649	0.00948677	0.839176	0.0235843	426	0.0560223	biomarker
whr	Waist-to-Hip ratio	men	f.131142.0.0	Date H10 first reported (conjunctivitis)	0.000889707	-0.00393835	0.00571776	0.71796	0.0482805	388	0.254854	biomarker
hdl_chol_cleaned	HDL cholesterol	men	f.131354.0.0	Date I50 first reported (heart failure)	0.00088907	-0.00153927	0.00331741	0.473004	0.0726365	1068	0.117114	biomarker
High_light_scatter_reticulocyte_count	High light scatter reticulocyte count	men	f.131774.0.0	Date L60 first reported (nail disorders)	0.000888864	-0.00302841	0.00480613	0.656506	0.063274	369	0.116045	biomarker
High_light_scatter_reticulocyte_count	High light scatter reticulocyte count	women	f.131074.0.0	Date G56 first reported (mononeuropathies of upper limb)	0.000888841	-0.000885011	0.00266269	0.326043	0.0451956	1063	0.121806	biomarker
Haematocrit_percentage	Haematocrit percentage	men	f.131350.0.0	Date I48 first reported (atrial fibrillation and flutter)	0.000888118	-0.00159037	0.0033666	0.482474	0.0230299	2414	0.0458722	biomarker
Reticulocyte_count	Reticulocyte count	women	f.131650.0.0	Date K64 first reported (haemorrhoids and perianal venous thrombosis)	0.000887613	-0.000935799	0.00271103	0.340032	0.0176686	1720	0.100371	biomarker
shbg_cleaned	SHBG	women	f.131060.0.0	Date G47 first reported (sleep disorders)	0.000887548	-0.0033826	0.0051577	0.683725	0.0774024	541	0.142712	biomarker
High_light_scatter_reticulocyte_count	High light scatter reticulocyte count	women	f.131350.0.0	Date I48 first reported (atrial fibrillation and flutter)	0.000887519	-0.00166496	0.00344	0.495549	0.0402339	1416	0.121806	biomarker
Nitrogen_dioxide_air_pollution__2005	Nitrogen dioxide air pollution; 2005	women	f.130854.0.0	Date F10 first reported (mental and behavioural disorders due to use of alcohol)	0.000886742	-0.00508401	0.00685749	0.770984	0.0451947	355	0.0250287	biomarker
Arms_Fat_Mass__g_	Arms Fat Mass (g)	men	f.131928.0.0	Date M54 first reported (dorsalgia)	0.00088626	-0.00156086	0.00333338	0.477803	0.0526804	1935	0.377589	biomarker
Reticulocyte_count	Reticulocyte count	men	f.131304.0.0	Date I24 first reported (other acute ischaemic heart diseases)	0.000886179	-0.00486182	0.00663418	0.762518	0.0627821	389	0.0972322	biomarker
Mean_sphered_cell_volume	Mean sphered cell volume	women	f.131620.0.0	Date K44 first reported (diaphragmatic hernia)	0.0008861	-0.000761451	0.00253365	0.291817	0.0288367	2723	0.0523072	biomarker
Ankle_spacing_width	Ankle spacing width	women	f.131740.0.0	Date L30 first reported (other dermatitis)	0.000885741	-0.00150465	0.00327613	0.467678	0.0299993	824	0.166861	biomarker
Gynoid_Lean_Mass__g_	Gynoid Lean Mass (g)	men	f.131834.0.0	Date L97 first reported (ulcer of lower limb, not elsewhere classified)	0.000884411	-0.00708269	0.00885151	0.82776	0.0840686	207	0.229692	biomarker
Android_Lean_Mass__g_	Android Lean Mass (g)	men	f.131586.0.0	Date K22 first reported (other diseases of oesophagus)	0.000884177	-0.00226116	0.00402951	0.581654	0.0234432	1216	0.223921	biomarker
Red_blood_cell__erythrocyte__distribution_width	Red blood cell (erythrocyte) distribution width	men	f.131702.0.0	Date L03 first reported (cellulitis)	0.000882283	-0.00264081	0.00440538	0.62354	0.0429211	1394	0.0614354	biomarker
glucose_cleaned	Glucose	women	f.131350.0.0	Date I48 first reported (atrial fibrillation and flutter)	0.000881672	-0.00168027	0.00344361	0.499981	0.0222171	1247	0.0541981	biomarker
Particulate_matter_air_pollution__pm10___2007	Particulate matter air pollution (pm10); 2007	men	f.130894.0.0	Date F32 first reported (depressive episode)	0.000881514	-0.00170491	0.00346793	0.504124	0.0123146	980	0.0462175	biomarker
Eosinophill_count	Eosinophill count	women	f.131426.0.0	Date J01 first reported (acute sinusitis)	0.000881491	-0.000459009	0.00222199	0.197445	0.0284194	697	0.0409901	biomarker
Number_of_days_week_of_vigorous_physical_activity	Number of days/week of vigorous physical activity	women	f.130770.0.0	Date E53 first reported (deficiency of other b group vitamins)	0.000881162	-0.00562368	0.00738601	0.790619	0.079544	273	0.0337337	biomarker
Nitrogen_oxides_air_pollution__2010	Nitrogen oxides air pollution; 2010	women	f.131546.0.0	Date J96 first reported (respiratory failure, not elsewhere classified)	0.000880744	-0.00170875	0.00347024	0.505003	0.0683924	370	0.023965	biomarker
High_light_scatter_reticulocyte_percentage	High light scatter reticulocyte percentage	women	f.131916.0.0	Date M47 first reported (spondylosis)	0.000880388	-0.000872214	0.00263299	0.324835	0.0391455	1465	0.109233	biomarker
waist	Waist circumference	men	f.131260.0.0	Date H91 first reported (other hearing loss)	0.00088032	-0.00167595	0.00343659	0.499689	0.0278905	940	0.368415	biomarker
Legs_Fat_Mass__g_	Legs Fat Mass (g)	women	f.132070.0.0	Date N39 first reported (other disorders of urinary system)	0.00087991	-0.0015999	0.00335972	0.486764	0.0501953	2338	0.355088	biomarker
log_crp_cleaned	C-reactive protein	women	f.131938.0.0	Date M65 first reported (synovitis and tenosynovitis)	0.000879486	-0.00170056	0.00345953	0.504054	0.0494238	913	0.185544	biomarker
Forced_expiratory_volume_in_1_second__FEV1_	Forced expiratory volume in 1-second (FEV1)	men	f.131850.0.0	Date M06 first reported (other rheumatoid arthritis)	0.000879473	-0.0101923	0.0119513	0.876278	0.0473527	221	0.248262	biomarker
log_ggt_cleaned	Gamma glutamyltransferase	women	f.131132.0.0	Date H02 first reported (other disorders of eyelid)	0.000877705	-0.003928	0.00568341	0.720365	0.0276016	573	0.115566	biomarker
igf1_cleaned	IGF-1	women	f.131876.0.0	Date M19 first reported (other arthrosis)	0.000877629	-0.00117292	0.00292818	0.401539	0.0305788	2910	0.102733	biomarker
Particulate_matter_air_pollution__pm10___2007	Particulate matter air pollution (pm10); 2007	women	f.131648.0.0	Date K63 first reported (other diseases of intestine)	0.000877103	-0.000995284	0.00274949	0.358543	0.00996436	1967	0.0536483	biomarker
hba1c_cleaned	Glycated haemoglobin (HbA1c)	men	f.131166.0.0	Date H26 first reported (other cataract)	0.000876885	-0.00178026	0.00353404	0.517749	0.0252358	1673	0.210326	biomarker
Townsend_deprivation_index	Townsend deprivation index	men	f.131836.0.0	Date L98 first reported (other disorders of skin and subcutaneous tissue, not elsewhere classified)	0.000876758	-0.000398368	0.00215188	0.177765	0.02964	1822	0.0749517	biomarker
ldl_chol_cleaned	LDL direct	men	f.131670.0.0	Date K76 first reported (other diseases of liver)	0.000876478	-0.00184233	0.00359529	0.527481	0.0432006	798	0.156498	biomarker
High_light_scatter_reticulocyte_percentage	High light scatter reticulocyte percentage	women	f.130696.0.0	Date E03 first reported (other hypothyroidism)	0.000875701	-0.00197244	0.00372384	0.546756	0.0267969	1253	0.109233	biomarker
VAT__g_	VAT (g)	men	f.131774.0.0	Date L60 first reported (nail disorders)	0.000875375	-0.00492694	0.00667769	0.76746	0.0994795	378	0.432881	biomarker
SCAT__g_	SCAT (g)	men	f.130230.0.0	Date B37 first reported (candidiasis)	0.000874604	-0.000955471	0.00270468	0.348915	0.0421016	413	0.367375	biomarker
Android_Fat_Mass__g_	Android Fat Mass (g)	men	f.131494.0.0	Date J45 first reported (asthma)	0.000873384	-0.00561867	0.00736543	0.792026	0.0557759	753	0.400559	biomarker
White_blood_cell__leukocyte__count	White blood cell (leukocyte) count	women	f.130770.0.0	Date E53 first reported (deficiency of other b group vitamins)	0.000873241	-0.00145023	0.00319671	0.461344	0.0491385	264	0.0809711	biomarker
Arms_Fat_Mass__g_	Arms Fat Mass (g)	women	f.131222.0.0	Date H60 first reported (otitis externa)	0.000873233	-0.00131261	0.00305908	0.433621	0.063495	825	0.464309	biomarker
Legs_Lean_Mass__g_	Legs Lean Mass (g)	women	f.131924.0.0	Date M51 first reported (other intervertebral disk disorders)	0.000873217	-0.000503312	0.00224975	0.213739	0.0448051	929	0.27338	biomarker
urea_cleaned	Urea	women	f.131870.0.0	Date M16 first reported (coxarthrosis [arthrosis of hip])	0.000872883	-0.00132496	0.00307072	0.436319	0.0251222	1642	0.123413	biomarker
Monocyte_percentage	Monocyte percentage	women	f.130708.0.0	Date E11 first reported (non-insulin-dependent diabetes mellitus)	0.000872103	-0.000402635	0.00214684	0.179946	0.0559765	1637	0.0174015	biomarker
Monocyte_count	Monocyte count	women	f.131498.0.0	Date J47 first reported (bronchiectasis)	0.000872028	-0.00429272	0.00603678	0.740697	0.0567259	331	0.0259166	biomarker
Platelet_distribution_width	Platelet distribution width	men	f.130708.0.0	Date E11 first reported (non-insulin-dependent diabetes mellitus)	0.000871989	-5.82014e-06	0.0017498	0.0515342	0.0401368	2369	0.0121052	biomarker
Platelet_crit	Platelet crit	women	f.130828.0.0	Date E87 first reported (other disorders of fluid, electrolyte and acid-base balance)	0.000871807	-0.000705977	0.00244959	0.278808	0.00710245	1136	0.0277664	biomarker
albumin_cleaned	Albumin	women	f.131886.0.0	Date M24 first reported (other specific joint derangements)	0.000870778	-0.00583735	0.0075789	0.799166	0.0369879	246	0.0466608	biomarker
Android_Fat_Mass__g_	Android Fat Mass (g)	women	f.131646.0.0	Date K62 first reported (other diseases of anus and rectum)	0.000870777	-0.00163206	0.00337361	0.495292	0.0357358	1935	0.467426	biomarker
Platelet_crit	Platelet crit	women	f.130708.0.0	Date E11 first reported (non-insulin-dependent diabetes mellitus)	0.000870267	-7.86942e-05	0.00181923	0.072262	0.0568383	1643	0.0277664	biomarker
Nitrogen_oxides_air_pollution__2010	Nitrogen oxides air pollution; 2010	women	f.131700.0.0	Date L02 first reported (cutaneous abscess, furuncle and carbuncle)	0.000869961	-0.00166938	0.0034093	0.501913	0.0385361	478	0.023965	biomarker
apob_cleaned	Apolipoprotein B	women	f.130338.0.0	Date B96 first reported (other bacterial agents as the cause of diseases classified to other chapters)	0.000869825	-0.0010639	0.00280355	0.377969	0.0299038	865	0.103502	biomarker
hip	Hip circumference	men	f.131876.0.0	Date M19 first reported (other arthrosis)	0.000869412	-0.000626411	0.00236524	0.254618	0.0594105	1797	0.279935	biomarker
log_crp_cleaned	C-reactive protein	men	f.131374.0.0	Date I67 first reported (other cerebrovascular diseases)	0.000869113	-0.00692709	0.00866531	0.827041	0.0614498	506	0.1222	biomarker
Number_of_days_week_of_moderate_physical_activity	Number of days/week of moderate physical activity	women	f.130792.0.0	Date E66 first reported (obesity)	0.000869052	0.000108265	0.00162984	0.025161	0.0553657	2595	0.0193069	biomarker
hdl_chol_cleaned	HDL cholesterol	men	f.131950.0.0	Date M72 first reported (fibroblastic disorders)	0.000868773	-0.00100657	0.00274412	0.363883	0.00583745	1072	0.117114	biomarker
Neutrophill_count	Neutrophill count	women	f.131702.0.0	Date L03 first reported (cellulitis)	0.000868732	-0.00139375	0.00313122	0.451699	0.0467677	1411	0.0624357	biomarker
Age_completed_full_time_education	Age completed full time education	men	f.131074.0.0	Date G56 first reported (mononeuropathies of upper limb)	0.000867962	-0.00172353	0.00345945	0.511529	0.0503252	540	0.0853695	biomarker
Android_Lean_Mass__g_	Android Lean Mass (g)	men	f.131960.0.0	Date M79 first reported (other soft tissue disorders, not elsewhere classified)	0.000867411	-0.000214795	0.00194962	0.116187	0.0362671	2769	0.223921	biomarker
hip	Hip circumference	women	f.131914.0.0	Date M46 first reported (other inflammatory spondylopathies)	0.000866707	-0.00270951	0.00444292	0.634779	0.0573641	314	0.367915	biomarker
Haemoglobin_concentration	Haemoglobin concentration	women	f.130828.0.0	Date E87 first reported (other disorders of fluid, electrolyte and acid-base balance)	0.000866636	-0.00148351	0.00321678	0.469823	0.0371111	1140	0.0610257	biomarker
Android_Fat_Mass__g_	Android Fat Mass (g)	women	f.131958.0.0	Date M77 first reported (other enthesopathies)	0.000866315	-0.000234957	0.00196759	0.123114	0.0383594	980	0.467426	biomarker
VAT__g_	VAT (g)	women	f.131738.0.0	Date L29 first reported (pruritus)	0.000865693	-0.0017715	0.00350288	0.519967	0.0469705	593	0.485277	biomarker
whr	Waist-to-Hip ratio	women	f.131708.0.0	Date L08 first reported (other local infections of skin and subcutaneous tissue)	0.000865654	-0.00171002	0.00344133	0.510067	0.043684	714	0.198411	biomarker
vitd_cleaned	Vitamin D	men	f.130792.0.0	Date E66 first reported (obesity)	0.000864314	-0.000188947	0.00191757	0.10775	0.0483676	2034	0.0581949	biomarker
Total_Lean_Mass__g_	Total Lean Mass (g)	women	f.131924.0.0	Date M51 first reported (other intervertebral disk disorders)	0.000864286	-0.000782634	0.00251121	0.303674	0.0414512	929	0.239697	biomarker
bmi	Body mass index	women	f.131548.0.0	Date J98 first reported (other respiratory disorders)	0.000863791	-0.000808307	0.00253589	0.31129	0.0412087	1139	0.499352	biomarker
Immature_reticulocyte_fraction	Immature reticulocyte fraction	men	f.131074.0.0	Date G56 first reported (mononeuropathies of upper limb)	0.000863086	-0.00150997	0.00323614	0.475934	0.0370215	663	0.0780094	biomarker
Arms_Fat_Mass__g_	Arms Fat Mass (g)	men	f.131416.0.0	Date I95 first reported (hypotension)	0.00086277	-0.0025328	0.00425834	0.618477	0.0434206	1067	0.377589	biomarker
vitd_cleaned	Vitamin D	men	f.131382.0.0	Date I71 first reported (aortic aneurysm and dissection)	0.000862548	-0.00376482	0.00548991	0.714852	-0.0367739	374	0.0581949	biomarker
hba1c_cleaned	Glycated haemoglobin (HbA1c)	women	f.131166.0.0	Date H26 first reported (other cataract)	0.00086245	-0.00168754	0.00341244	0.507391	0.0231907	2343	0.213266	biomarker
Lymphocyte_percentage	Lymphocyte percentage	men	f.131680.0.0	Date K83 first reported (other diseases of biliary tract)	0.000862033	-0.0128668	0.0145909	0.902053	0.0439668	269	0.0462938	biomarker
Cereal_intake	Cereal intake	women	f.132030.0.0	Date N17 first reported (acute renal failure)	0.00086189	-0.00138603	0.00310981	0.452354	0.0416689	956	0.0313878	biomarker
Eosinophill_count	Eosinophill count	women	f.130708.0.0	Date E11 first reported (non-insulin-dependent diabetes mellitus)	0.000861512	-0.00013959	0.00186262	0.0916602	0.0816892	1616	0.0409901	biomarker
Reticulocyte_percentage	Reticulocyte percentage	women	f.131342.0.0	Date I44 first reported (atrioventricular and left bundle-branch block)	0.000859918	-0.00310231	0.00482215	0.670563	0.0296417	462	0.0870734	biomarker
VAT__g_	VAT (g)	men	f.131880.0.0	Date M21 first reported (other acquired deformities of limbs)	0.000859551	-0.00765921	0.00937831	0.843228	0.0809052	238	0.432881	biomarker
Particulate_matter_air_pollution__pm2.5___2010	Particulate matter air pollution (pm2.5); 2010	women	f.130826.0.0	Date E86 first reported (volume depletion)	0.000859124	-0.00142636	0.00314461	0.46126	0.0352014	515	0.0242721	biomarker
Red_blood_cell__erythrocyte__distribution_width	Red blood cell (erythrocyte) distribution width	women	f.131670.0.0	Date K76 first reported (other diseases of liver)	0.000859072	-0.00260075	0.00431889	0.626494	0.0538765	740	0.03692	biomarker
Nitrogen_dioxide_air_pollution__2007	Nitrogen dioxide air pollution; 2007	women	f.131548.0.0	Date J98 first reported (other respiratory disorders)	0.000858941	-0.00161854	0.00333642	0.496802	0.0230175	1130	0.0283057	biomarker
Reticulocyte_percentage	Reticulocyte percentage	women	f.132122.0.0	Date N80 first reported (endometriosis)	0.000858699	-0.00985754	0.0115749	0.875201	0.0407537	247	0.0870734	biomarker
Trunk_Fat_Mass__g_	Trunk Fat Mass (g)	women	f.131546.0.0	Date J96 first reported (respiratory failure, not elsewhere classified)	0.000858559	-0.00091935	0.00263647	0.343898	0.0611559	358	0.470112	biomarker
Weight	Weight	men	f.131462.0.0	Date J22 first reported (unspecified acute lower respiratory infection)	0.000857192	-0.000378933	0.00209332	0.174095	0.0465599	2486	0.350726	biomarker
Legs_Lean_Mass__g_	Legs Lean Mass (g)	women	f.130696.0.0	Date E03 first reported (other hypothyroidism)	0.000856875	-0.000825185	0.00253894	0.318055	0.0483469	1305	0.27338	biomarker
Red_blood_cell__erythrocyte__distribution_width	Red blood cell (erythrocyte) distribution width	men	f.130792.0.0	Date E66 first reported (obesity)	0.000856799	-1.81576e-05	0.00173176	0.0549432	0.036246	2132	0.0614354	biomarker
Water_intake	Water intake	women	f.131872.0.0	Date M17 first reported (gonarthrosis [arthrosis of knee])	0.00085667	-0.000347819	0.00206116	0.163314	0.0198011	2522	0.0154816	biomarker
Nitrogen_dioxide_air_pollution__2010	Nitrogen dioxide air pollution; 2010	men	f.131722.0.0	Date L21 first reported (seborrhoeic dermatitis)	0.000856379	-0.00275613	0.00446889	0.642192	0.0369302	299	0.0334938	biomarker
Lymphocyte_count	Lymphocyte count	women	f.131674.0.0	Date K80 first reported (cholelithiasis)	0.000855807	-0.00141391	0.00312552	0.45989	0.0452008	1557	0.0588767	biomarker
Peak_expiratory_flow__PEF_	Peak expiratory flow (PEF)	women	f.131286.0.0	Date I10 first reported (essential (primary) hypertension)	0.000855608	-0.00014805	0.00185927	0.0947453	0.0329068	6852	0.13302	biomarker
hdl_chol_cleaned	HDL cholesterol	women	f.131824.0.0	Date L91 first reported (hypertrophic disorders of skin)	0.000854737	-0.00727881	0.00898829	0.836813	0.086936	174	0.147232	biomarker
Reticulocyte_count	Reticulocyte count	men	f.131868.0.0	Date M15 first reported (polyarthrosis)	0.000854641	-0.00153205	0.00324133	0.482773	0.04657	512	0.0972322	biomarker
igf1_cleaned	IGF-1	men	f.131534.0.0	Date J90 first reported (pleural effusion, not elsewhere classified)	0.000854043	-0.00463827	0.00634635	0.760537	0.0293547	884	0.0733327	biomarker
White_blood_cell__leukocyte__count	White blood cell (leukocyte) count	women	f.131586.0.0	Date K22 first reported (other diseases of oesophagus)	0.000853388	-0.00228559	0.00399237	0.59413	0.0305694	1081	0.0809711	biomarker
Eosinophill_count	Eosinophill count	women	f.131472.0.0	Date J34 first reported (other disorders of nose and nasal sinuses)	0.000853159	-0.00444047	0.00614679	0.752088	0.0472684	453	0.0409901	biomarker
High_light_scatter_reticulocyte_percentage	High light scatter reticulocyte percentage	men	f.131310.0.0	Date I27 first reported (other pulmonary heart diseases)	0.000852758	-0.00931533	0.0110208	0.869434	0.062373	168	0.115556	biomarker
SCAT__g_	SCAT (g)	women	f.131492.0.0	Date J44 first reported (other chronic obstructive pulmonary disease)	0.000852497	6.75313e-05	0.00163746	0.0332857	0.0611343	1173	0.447062	biomarker
Pulse_rate	Pulse rate, automated reading	women	f.130336.0.0	Date B95 first reported (streptococcus and staphylococcus as the cause of diseases classified to other chapters)	0.000852319	-0.0072953	0.00899993	0.837545	0.0590065	354	0.0411566	biomarker
Nitrogen_dioxide_air_pollution__2005	Nitrogen dioxide air pollution; 2005	men	f.130792.0.0	Date E66 first reported (obesity)	0.000851928	-1.35703e-05	0.00171743	0.0536975	0.0178102	2188	0.0322887	biomarker
Nitrogen_dioxide_air_pollution__2006	Nitrogen dioxide air pollution; 2006	men	f.131310.0.0	Date I27 first reported (other pulmonary heart diseases)	0.00085185	-0.00771686	0.00942056	0.845509	0.0536114	180	0.0319332	biomarker
bmi	Body mass index	women	f.131950.0.0	Date M72 first reported (fibroblastic disorders)	0.000851726	-0.00230009	0.00400354	0.596349	0.0862397	1032	0.499352	biomarker
Number_of_days_week_of_vigorous_physical_activity	Number of days/week of vigorous physical activity	women	f.130230.0.0	Date B37 first reported (candidiasis)	0.000851465	-0.00154463	0.00324756	0.486118	0.0415653	677	0.0337337	biomarker
Townsend_deprivation_index	Townsend deprivation index	men	f.131074.0.0	Date G56 first reported (mononeuropathies of upper limb)	0.000851093	-0.00139051	0.0030927	0.456772	0.034219	691	0.0749517	biomarker
whr	Waist-to-Hip ratio	women	f.130894.0.0	Date F32 first reported (depressive episode)	0.000851079	-0.00333822	0.00504038	0.690494	0.0709963	1646	0.198411	biomarker
Arms_Fat_Mass__g_	Arms Fat Mass (g)	men	f.132058.0.0	Date N32 first reported (other disorders of bladder)	0.000850915	-0.0039664	0.00566823	0.729186	0.0158218	1122	0.377589	biomarker
urate_cleaned	Urate	men	f.131872.0.0	Date M17 first reported (gonarthrosis [arthrosis of knee])	0.000848467	-0.000501779	0.00219871	0.21809	0.0410824	1938	0.0866388	biomarker
Red_blood_cell__erythrocyte__count	Red blood cell (erythrocyte) count	men	f.131820.0.0	Date L89 first reported (decubitus ulcer)	0.000848423	-0.00581	0.00750685	0.802784	0.0314026	291	0.0660049	biomarker
Systolic_blood_pressure	Systolic blood pressure, automated reading	men	f.132030.0.0	Date N17 first reported (acute renal failure)	0.000847763	-0.000680659	0.00237619	0.276973	0.0148546	1408	0.118121	biomarker
Gynoid_Fat_Mass__g_	Gynoid Fat Mass (g)	women	f.130336.0.0	Date B95 first reported (streptococcus and staphylococcus as the cause of diseases classified to other chapters)	0.000847544	-0.00417871	0.0058738	0.741021	0.0356181	363	0.379848	biomarker
log_ggt_cleaned	Gamma glutamyltransferase	men	f.131584.0.0	Date K21 first reported (gastro-oesophageal reflux disease)	0.000847435	-0.000738011	0.00243288	0.294806	0.0241493	2212	0.0955974	biomarker
High_light_scatter_reticulocyte_count	High light scatter reticulocyte count	women	f.131738.0.0	Date L29 first reported (pruritus)	0.000847297	-0.00164945	0.00334404	0.505957	0.0448288	578	0.121806	biomarker
White_blood_cell__leukocyte__count	White blood cell (leukocyte) count	men	f.130070.0.0	Date A41 first reported (other septicaemia)	0.000846765	-0.0028967	0.00459023	0.657513	0.0493342	925	0.097714	biomarker
Lymphocyte_percentage	Lymphocyte percentage	men	f.131584.0.0	Date K21 first reported (gastro-oesophageal reflux disease)	0.000846155	-0.00149572	0.00318803	0.478834	0.019576	2252	0.0462938	biomarker
Reticulocyte_percentage	Reticulocyte percentage	women	f.131916.0.0	Date M47 first reported (spondylosis)	0.00084562	-0.000603108	0.00229435	0.252604	0.0355365	1469	0.0870734	biomarker
Mean_corpuscular_haemoglobin_concentration	Mean corpuscular haemoglobin concentration	men	f.131820.0.0	Date L89 first reported (decubitus ulcer)	0.000845076	-0.00733349	0.00902364	0.839508	0.0494523	292	0.0142834	biomarker
Red_blood_cell__erythrocyte__count	Red blood cell (erythrocyte) count	women	f.130842.0.0	Date F03 first reported (unspecified dementia)	0.000844589	-0.0139942	0.0156834	0.911173	0.0549502	163	0.0533487	biomarker
log_tbil_cleaned	Total bilirubin	men	f.131636.0.0	Date K57 first reported (diverticular disease of intestine)	0.000843939	-0.000205654	0.00189353	0.115034	0.00925307	3220	0.0360849	biomarker
Particulate_matter_air_pollution__pm10___2010	Particulate matter air pollution (pm10); 2010	men	f.131492.0.0	Date J44 first reported (other chronic obstructive pulmonary disease)	0.000843897	-0.000278323	0.00196612	0.140509	0.0404657	1299	0.0117041	biomarker
waist	Waist circumference	men	f.131182.0.0	Date H35 first reported (other retinal disorders)	0.000843843	-0.00324463	0.00493231	0.685819	0.0452208	716	0.368415	biomarker
log_lipo_a_cleaned	Lipoprotein A	women	f.131306.0.0	Date I25 first reported (chronic ischaemic heart disease)	0.000843505	-0.00118406	0.00287107	0.414845	0.0144148	1286	0.0033644	biomarker
High_light_scatter_reticulocyte_percentage	High light scatter reticulocyte percentage	men	f.132034.0.0	Date N19 first reported (unspecified renal failure)	0.000842985	-0.00877852	0.0104645	0.863654	0.0996292	180	0.115556	biomarker
Android_Lean_Mass__g_	Android Lean Mass (g)	men	f.131344.0.0	Date I45 first reported (other conduction disorders)	0.000842308	-0.0044037	0.00608832	0.752989	0.0314975	502	0.223921	biomarker
Red_blood_cell__erythrocyte__count	Red blood cell (erythrocyte) count	women	f.131972.0.0	Date M85 first reported (other disorders of bone density and structure)	0.000841774	-0.000631661	0.00231521	0.262821	0.0392364	1190	0.0533487	biomarker
Nitrogen_oxides_air_pollution__2010	Nitrogen oxides air pollution; 2010	women	f.131864.0.0	Date M13 first reported (other arthritis)	0.000840205	-0.000167277	0.00184769	0.102139	0.0242163	2634	0.023965	biomarker
Mean_corpuscular_haemoglobin_concentration	Mean corpuscular haemoglobin concentration	men	f.130718.0.0	Date E16 first reported (other disorders of pancreatic internal secretion)	0.000839772	-0.00279284	0.00447239	0.650474	0.0560246	274	0.0142834	biomarker
Total_Lean_Mass__g_	Total Lean Mass (g)	women	f.131700.0.0	Date L02 first reported (cutaneous abscess, furuncle and carbuncle)	0.000839251	-0.00270198	0.00438048	0.642284	0.0683329	477	0.239697	biomarker
hba1c_cleaned	Glycated haemoglobin (HbA1c)	women	f.131864.0.0	Date M13 first reported (other arthritis)	0.000839219	-0.000387495	0.00206593	0.179961	0.0312141	2459	0.213266	biomarker
chol_cleaned	Cholesterol	women	f.131060.0.0	Date G47 first reported (sleep disorders)	0.000839139	-0.00239883	0.00407711	0.611491	0.0512734	614	0.14038	biomarker
Neutrophill_percentage	Neutrophill percentage	men	f.131356.0.0	Date I51 first reported (complications and ill-defined descriptions of heart disease)	0.000838676	-0.00257355	0.00425091	0.629991	0.0342472	1125	0.0309414	biomarker
chol_cleaned	Cholesterol	women	f.130842.0.0	Date F03 first reported (unspecified dementia)	0.000838571	-0.0098324	0.0115095	0.87759	0.0668574	161	0.14038	biomarker
Immature_reticulocyte_fraction	Immature reticulocyte fraction	women	f.131872.0.0	Date M17 first reported (gonarthrosis [arthrosis of knee])	0.000838217	-0.000957775	0.00263421	0.360316	0.0596417	2403	0.0787722	biomarker
Gynoid_Fat_Mass__g_	Gynoid Fat Mass (g)	women	f.131740.0.0	Date L30 first reported (other dermatitis)	0.000838181	-0.000884089	0.00256045	0.340146	0.0344062	1356	0.379848	biomarker
Android_Lean_Mass__g_	Android Lean Mass (g)	women	f.131820.0.0	Date L89 first reported (decubitus ulcer)	0.000837571	-0.00596155	0.00763669	0.809207	0.0271924	201	0.213395	biomarker
Android_Lean_Mass__g_	Android Lean Mass (g)	men	f.132058.0.0	Date N32 first reported (other disorders of bladder)	0.000837083	-0.00275482	0.00442899	0.647835	0.0136446	1122	0.223921	biomarker
Total_Fat_Mass__g_	Total Fat Mass (g)	women	f.131568.0.0	Date K08 first reported (other disorders of teeth and supporting structures)	0.000836776	-0.0124614	0.014135	0.901845	0.0691087	233	0.453844	biomarker
Nitrogen_dioxide_air_pollution__2007	Nitrogen dioxide air pollution; 2007	women	f.130854.0.0	Date F10 first reported (mental and behavioural disorders due to use of alcohol)	0.000835976	-0.00531429	0.00698625	0.789921	0.0405031	355	0.0283057	biomarker
Nitrogen_dioxide_air_pollution__2010	Nitrogen dioxide air pollution; 2010	women	f.131374.0.0	Date I67 first reported (other cerebrovascular diseases)	0.000835829	-0.00385409	0.00552575	0.726859	0.043422	470	0.0256389	biomarker
White_blood_cell__leukocyte__count	White blood cell (leukocyte) count	women	f.131918.0.0	Date M48 first reported (other spondylopathies)	0.000835822	-0.00240365	0.0040753	0.613065	0.0399948	738	0.0809711	biomarker
SCAT__g_	SCAT (g)	women	f.131900.0.0	Date M35 first reported (other systemic involvement of connective tissue)	0.000835731	-0.00475021	0.00642167	0.769337	0.0312693	442	0.447062	biomarker
Android_Lean_Mass__g_	Android Lean Mass (g)	women	f.131646.0.0	Date K62 first reported (other diseases of anus and rectum)	0.000835358	-0.000864319	0.00253503	0.335396	0.0182619	1935	0.213395	biomarker
Total_Lean_Mass__g_	Total Lean Mass (g)	men	f.131490.0.0	Date J43 first reported (emphysema)	0.000835291	-0.00881204	0.0104826	0.865244	0.127545	305	0.236249	biomarker
VAT__g_	VAT (g)	women	f.131184.0.0	Date H36 first reported (retinal disorders in diseases classified elsewhere)	0.000835168	-0.00135191	0.00302225	0.454186	0.245316	141	0.485277	biomarker
Neutrophill_percentage	Neutrophill percentage	men	f.131598.0.0	Date K29 first reported (gastritis and duodenitis)	0.000834867	-0.00120555	0.00287528	0.422574	0.0243901	2396	0.0309414	biomarker
Red_blood_cell__erythrocyte__distribution_width	Red blood cell (erythrocyte) distribution width	men	f.131586.0.0	Date K22 first reported (other diseases of oesophagus)	0.000834469	-0.00441238	0.00608132	0.755252	0.0317186	1181	0.0614354	biomarker
chol_cleaned	Cholesterol	women	f.131928.0.0	Date M54 first reported (dorsalgia)	0.000834459	3.79398e-05	0.00163098	0.0400378	0.0298399	2668	0.14038	biomarker
Diastolic_blood_pressure	Diastolic blood pressure, automated reading	men	f.130792.0.0	Date E66 first reported (obesity)	0.000834413	-0.000181823	0.00185065	0.107546	0.0549953	2143	0.0822106	biomarker
log_total_tg_cleaned	Triglycerides	women	f.131690.0.0	Date K91 first reported (postprocedural disorders of digestive system, not elsewhere classified)	0.000833574	-0.00654599	0.00821313	0.824784	0.049168	138	0.154475	biomarker
albumin_cleaned	Albumin	women	f.131928.0.0	Date M54 first reported (dorsalgia)	0.000833326	-0.000480073	0.00214672	0.213654	0.0264676	2445	0.0466608	biomarker
bmi	Body mass index	women	f.130828.0.0	Date E87 first reported (other disorders of fluid, electrolyte and acid-base balance)	0.000833278	-0.00122713	0.00289369	0.42797	0.0456923	1176	0.499352	biomarker
Standing_height	Height	men	f.131598.0.0	Date K29 first reported (gastritis and duodenitis)	0.000833183	-0.00118043	0.0028468	0.417367	0.0240766	2459	0.0568556	biomarker
log_cysc_cleaned	Cystatin C	men	f.131584.0.0	Date K21 first reported (gastro-oesophageal reflux disease)	0.000833107	-0.00210568	0.00377189	0.578461	0.01789	2210	0.185137	biomarker
vitd_cleaned	Vitamin D	women	f.131858.0.0	Date M10 first reported (gout)	0.000830573	-0.00455033	0.00621148	0.762243	0.0730846	276	0.0538597	biomarker
albumin_cleaned	Albumin	men	f.131462.0.0	Date J22 first reported (unspecified acute lower respiratory infection)	0.00083007	-0.00140673	0.00306687	0.467012	0.0317875	2226	0.0844685	biomarker
Nitrogen_oxides_air_pollution__2010	Nitrogen oxides air pollution; 2010	men	f.131518.0.0	Date J69 first reported (pneumonitis due to solids and liquids)	0.000829895	-0.00360704	0.00526683	0.713915	0.0503698	220	0.030878	biomarker
hdl_chol_cleaned	HDL cholesterol	men	f.131824.0.0	Date L91 first reported (hypertrophic disorders of skin)	0.000829376	-0.00585284	0.00751159	0.807797	0.0735136	178	0.117114	biomarker
ca_cleaned	Calcium	men	f.131534.0.0	Date J90 first reported (pleural effusion, not elsewhere classified)	0.00082928	-0.00298822	0.00464678	0.670273	0.022596	822	0.0243774	biomarker
Lymphocyte_percentage	Lymphocyte percentage	men	f.131674.0.0	Date K80 first reported (cholelithiasis)	0.000829132	-0.00408223	0.0057405	0.740731	0.0216769	835	0.0462938	biomarker
Water_intake	Water intake	women	f.131868.0.0	Date M15 first reported (polyarthrosis)	0.000828589	-0.00103097	0.00268814	0.382475	0.0265078	1120	0.0154816	biomarker
Trunk_Fat_Mass__g_	Trunk Fat Mass (g)	women	f.131646.0.0	Date K62 first reported (other diseases of anus and rectum)	0.00082831	-0.00157415	0.00323077	0.499192	0.0348263	1935	0.470112	biomarker
Red_blood_cell__erythrocyte__distribution_width	Red blood cell (erythrocyte) distribution width	women	f.131692.0.0	Date K92 first reported (other diseases of digestive system)	0.000827425	-0.0017347	0.00338955	0.526752	0.0248458	1262	0.03692	biomarker
Legs_Lean_Mass__g_	Legs Lean Mass (g)	women	f.131494.0.0	Date J45 first reported (asthma)	0.0008272	-0.000590879	0.00224528	0.252908	0.0607108	1085	0.27338	biomarker
Nitrogen_dioxide_air_pollution__2006	Nitrogen dioxide air pollution; 2006	women	f.131670.0.0	Date K76 first reported (other diseases of liver)	0.000826319	-0.00129791	0.00295054	0.4458	0.0162862	777	0.0243853	biomarker
Townsend_deprivation_index	Townsend deprivation index	women	f.131868.0.0	Date M15 first reported (polyarthrosis)	0.000826307	-0.000826524	0.00247914	0.32715	0.0343467	1120	0.0599297	biomarker
Ankle_spacing_width	Ankle spacing width	men	f.130648.0.0	Date D64 first reported (other anaemias)	0.000826053	-0.00163083	0.00328293	0.509901	0.01858	760	0.163301	biomarker
hdl_chol_cleaned	HDL cholesterol	women	f.131928.0.0	Date M54 first reported (dorsalgia)	0.000825831	-0.00038294	0.0020346	0.180548	0.0460155	2444	0.147232	biomarker
log_crp_cleaned	C-reactive protein	women	f.131804.0.0	Date L81 first reported (other disorders of pigmentation)	0.000825773	-0.00714939	0.00880093	0.839178	0.0573999	233	0.185544	biomarker
Mean_reticulocyte_volume	Mean reticulocyte volume	women	f.131354.0.0	Date I50 first reported (heart failure)	0.000825467	-0.00422685	0.00587778	0.748792	0.0604234	607	0.0210722	biomarker
Reticulocyte_percentage	Reticulocyte percentage	men	f.131386.0.0	Date I73 first reported (other peripheral vascular diseases)	0.000825184	-0.001711	0.00336137	0.52366	0.0355656	560	0.0953447	biomarker
Forced_expiratory_volume_in_1_second__FEV1___Best_measure	Forced expiratory volume in 1-second (FEV1), Best measure	women	f.131114.0.0	Date G93 first reported (other disorders of brain)	0.000825125	-0.00777291	0.00942316	0.850802	0.0161743	190	0.28955	biomarker
Haemoglobin_concentration	Haemoglobin concentration	women	f.131970.0.0	Date M84 first reported (disorders of continuity of bone)	0.000824804	-0.00663383	0.00828344	0.828408	0.0573501	319	0.0610257	biomarker
log_ggt_cleaned	Gamma glutamyltransferase	men	f.131546.0.0	Date J96 first reported (respiratory failure, not elsewhere classified)	0.000824705	-0.00306525	0.00471466	0.677749	0.0652402	516	0.0955974	biomarker
Lymphocyte_percentage	Lymphocyte percentage	men	f.131456.0.0	Date J18 first reported (pneumonia, organism unspecified)	0.000824596	-0.00303285	0.00468204	0.675228	0.0625138	1684	0.0462938	biomarker
Cereal_intake	Cereal intake	men	f.131742.0.0	Date L40 first reported (psoriasis)	0.000824317	-0.00459768	0.00624631	0.765716	0.0331906	301	0.0492103	biomarker
Forced_expiratory_volume_in_1_second__FEV1___Best_measure	Forced expiratory volume in 1-second (FEV1), Best measure	women	f.132050.0.0	Date N28 first reported (other disorders of kidney and ureter, not elsewhere classified)	0.00082421	-0.00899064	0.0106391	0.869265	0.0598029	228	0.28955	biomarker
Android_Lean_Mass__g_	Android Lean Mass (g)	women	f.131700.0.0	Date L02 first reported (cutaneous abscess, furuncle and carbuncle)	0.000823123	-0.00293854	0.00458479	0.668007	0.0681899	477	0.213395	biomarker
Townsend_deprivation_index	Townsend deprivation index	women	f.131928.0.0	Date M54 first reported (dorsalgia)	0.00082296	-0.000352472	0.00199839	0.169982	0.0332457	2789	0.0599297	biomarker
Forced_expiratory_volume_in_1_second__FEV1_	Forced expiratory volume in 1-second (FEV1)	men	f.131876.0.0	Date M19 first reported (other arthrosis)	0.000822856	-0.00266551	0.00431122	0.64384	0.0339313	1583	0.248262	biomarker
urea_cleaned	Urea	women	f.131864.0.0	Date M13 first reported (other arthritis)	0.000822816	-0.000294649	0.00194028	0.148966	0.0231536	2546	0.123413	biomarker
log_cysc_cleaned	Cystatin C	women	f.131648.0.0	Date K63 first reported (other diseases of intestine)	0.000822126	-0.000916087	0.00256034	0.353914	0.0324261	1896	0.261104	biomarker
Reticulocyte_percentage	Reticulocyte percentage	men	f.131590.0.0	Date K25 first reported (gastric ulcer)	0.000821998	-0.0039743	0.00561829	0.73694	0.0342034	398	0.0953447	biomarker
chol_cleaned	Cholesterol	men	f.131416.0.0	Date I95 first reported (hypotension)	0.000821282	-0.0017419	0.00338446	0.529995	0.0675793	1063	0.155466	biomarker
High_light_scatter_reticulocyte_percentage	High light scatter reticulocyte percentage	women	f.131210.0.0	Date H53 first reported (visual disturbances)	0.0008211	-0.00453461	0.0061768	0.763801	0.039166	569	0.109233	biomarker
Red_blood_cell__erythrocyte__count	Red blood cell (erythrocyte) count	women	f.132030.0.0	Date N17 first reported (acute renal failure)	0.000821066	-0.00281889	0.00446102	0.658404	0.0383617	917	0.0533487	biomarker
Platelet_count	Platelet count	women	f.131586.0.0	Date K22 first reported (other diseases of oesophagus)	0.000820824	-0.00202784	0.00366948	0.572236	0.0282962	1082	0.0201506	biomarker
Particulate_matter_air_pollution__pm10___2007	Particulate matter air pollution (pm10); 2007	women	f.130018.0.0	Date A09 first reported (diarrhoea and gastro-enteritis of presumed infectious origin)	0.000819995	-0.00158493	0.00322492	0.503948	0.0171035	1564	0.0536483	biomarker
Forced_vital_capacity__FVC_	Forced vital capacity (FVC)	women	f.131556.0.0	Date K02 first reported (dental caries)	0.000819952	-0.00372199	0.00536189	0.723461	0.0704553	306	0.21907	biomarker
log_crp_cleaned	C-reactive protein	women	f.131960.0.0	Date M79 first reported (other soft tissue disorders, not elsewhere classified)	0.00081994	-0.000406684	0.00204657	0.190139	0.0506656	3605	0.185544	biomarker
chol_cleaned	Cholesterol	men	f.130230.0.0	Date B37 first reported (candidiasis)	0.00081832	-0.00490802	0.00654466	0.779406	0.0536278	419	0.155466	biomarker
Arms_Fat_Mass__g_	Arms Fat Mass (g)	women	f.131958.0.0	Date M77 first reported (other enthesopathies)	0.000818122	-0.000277459	0.0019137	0.143297	0.0375975	980	0.464309	biomarker
Immature_reticulocyte_fraction	Immature reticulocyte fraction	men	f.131960.0.0	Date M79 first reported (other soft tissue disorders, not elsewhere classified)	0.000817929	-0.000619779	0.00225564	0.264822	0.0361924	2718	0.0780094	biomarker
Haemoglobin_concentration	Haemoglobin concentration	men	f.130070.0.0	Date A41 first reported (other septicaemia)	0.000817852	-0.0038914	0.0055271	0.733562	0.0640612	942	0.0572358	biomarker
Mean_corpuscular_volume	Mean corpuscular volume	men	f.131820.0.0	Date L89 first reported (decubitus ulcer)	0.000817505	-0.00873321	0.0103682	0.866765	0.0290128	289	0.0735135	biomarker
Mean_corpuscular_haemoglobin_concentration	Mean corpuscular haemoglobin concentration	women	f.130826.0.0	Date E86 first reported (volume depletion)	0.000817359	-0.0019868	0.00362152	0.567794	0.0371104	514	0.0120651	biomarker
urate_cleaned	Urate	men	f.131956.0.0	Date M76 first reported (enthesopathies of lower limb, excluding foot)	0.000817288	-0.00439788	0.00603246	0.758723	0.0652006	311	0.0866388	biomarker
Trunk_Fat_Mass__g_	Trunk Fat Mass (g)	men	f.131884.0.0	Date M23 first reported (internal derangement of knee)	0.000817225	-0.00371244	0.00534689	0.723627	0.0479257	1010	0.396866	biomarker
Nitrogen_dioxide_air_pollution__2005	Nitrogen dioxide air pollution; 2005	men	f.131164.0.0	Date H25 first reported (senile cataract)	0.000816165	-0.00127073	0.00290306	0.443357	0.0236595	1411	0.0322887	biomarker
waist	Waist circumference	women	f.131252.0.0	Date H81 first reported (disorders of vestibular function)	0.000815938	-0.00124738	0.00287925	0.438292	0.0398947	737	0.410854	biomarker
Particulate_matter_air_pollution__pm10___2007	Particulate matter air pollution (pm10); 2007	women	f.131834.0.0	Date L97 first reported (ulcer of lower limb, not elsewhere classified)	0.000815786	-0.00690627	0.00853784	0.835962	0.0586294	144	0.0536483	biomarker
Platelet_crit	Platelet crit	women	f.131620.0.0	Date K44 first reported (diaphragmatic hernia)	0.000815584	-0.000931098	0.00256227	0.360092	0.0298247	2768	0.0277664	biomarker
apob_cleaned	Apolipoprotein B	women	f.132102.0.0	Date N63 first reported (unspecified lump in breast)	0.000815379	-0.00167282	0.00330357	0.520685	0.0286475	425	0.103502	biomarker
Haematocrit_percentage	Haematocrit percentage	men	f.131916.0.0	Date M47 first reported (spondylosis)	0.000815073	-0.00231237	0.00394252	0.609481	0.0277784	960	0.0458722	biomarker
log_testo_cleaned	Testosterone	men	f.131864.0.0	Date M13 first reported (other arthritis)	0.000814339	-0.000955331	0.00258401	0.367098	0.0399935	1464	0.0745475	biomarker
Nitrogen_dioxide_air_pollution__2007	Nitrogen dioxide air pollution; 2007	women	f.130906.0.0	Date F41 first reported (other anxiety disorders)	0.000814244	-0.000395137	0.00202362	0.186963	0.00671218	1865	0.0283057	biomarker
Arms_Fat_Mass__g_	Arms Fat Mass (g)	women	f.131914.0.0	Date M46 first reported (other inflammatory spondylopathies)	0.000813701	-0.00541736	0.00704476	0.797988	0.0828162	307	0.464309	biomarker
Android_Fat_Mass__g_	Android Fat Mass (g)	men	f.132088.0.0	Date N48 first reported (other disorders of penis)	0.000813399	-0.00291109	0.00453789	0.668616	0.0356292	581	0.400559	biomarker
Nitrogen_oxides_air_pollution__2010	Nitrogen oxides air pollution; 2010	women	f.131356.0.0	Date I51 first reported (complications and ill-defined descriptions of heart disease)	0.000813219	-0.000860576	0.00248701	0.340959	0.035173	678	0.023965	biomarker
log_ast_cleaned	Aspartate aminotransferase	men	f.131612.0.0	Date K40 first reported (inguinal hernia)	0.000812321	-0.00103719	0.00266183	0.389321	0.0249078	2098	0.0361208	biomarker
igf1_cleaned	IGF-1	men	f.131350.0.0	Date I48 first reported (atrial fibrillation and flutter)	0.000812204	-0.00126165	0.00288605	0.442716	0.0174441	2355	0.0733327	biomarker
SCAT__g_	SCAT (g)	women	f.131074.0.0	Date G56 first reported (mononeuropathies of upper limb)	0.000812108	-0.00129823	0.00292245	0.450697	0.075656	1086	0.447062	biomarker
whr	Waist-to-Hip ratio	men	f.132088.0.0	Date N48 first reported (other disorders of penis)	0.000811982	-0.00204578	0.00366975	0.577597	0.0280547	593	0.254854	biomarker
log_crp_cleaned	C-reactive protein	women	f.131260.0.0	Date H91 first reported (other hearing loss)	0.000811381	-0.00359455	0.00521732	0.718139	0.0351372	812	0.185544	biomarker
vitd_cleaned	Vitamin D	men	f.131164.0.0	Date H25 first reported (senile cataract)	0.000811047	-0.00224213	0.00386422	0.602607	-0.0214984	1303	0.0581949	biomarker
Townsend_deprivation_index	Townsend deprivation index	women	f.130792.0.0	Date E66 first reported (obesity)	0.000810754	-4.6082e-05	0.00166759	0.0636551	0.0668351	2594	0.0599297	biomarker
Fresh_fruit_intake	Fresh fruit intake	men	f.131586.0.0	Date K22 first reported (other diseases of oesophagus)	0.000810592	-0.00138635	0.00300754	0.469577	0.0361598	1235	0.028449	biomarker
Lymphocyte_count	Lymphocyte count	women	f.131286.0.0	Date I10 first reported (essential (primary) hypertension)	0.000809593	-7.11002e-05	0.00169029	0.0715824	0.0363057	7351	0.0588767	biomarker
log_alp_cleaned	Alkaline phosphatase	men	f.130906.0.0	Date F41 first reported (other anxiety disorders)	0.000809477	-0.0012997	0.00291865	0.451915	0.0345637	897	0.0370181	biomarker
Total_Lean_Mass__g_	Total Lean Mass (g)	men	f.130708.0.0	Date E11 first reported (non-insulin-dependent diabetes mellitus)	0.000809187	-0.000181597	0.00179997	0.10943	0.110811	2383	0.236249	biomarker
Android_Lean_Mass__g_	Android Lean Mass (g)	women	f.131924.0.0	Date M51 first reported (other intervertebral disk disorders)	0.000809099	-0.0011998	0.002818	0.429876	0.0391148	929	0.213395	biomarker
Mean_corpuscular_volume	Mean corpuscular volume	men	f.131480.0.0	Date J38 first reported (diseases of vocal cords and larynx, not elsewhere classified)	0.000808582	-0.0152478	0.0168649	0.921374	0.0472243	141	0.0735135	biomarker
Nitrogen_dioxide_air_pollution__2010	Nitrogen dioxide air pollution; 2010	women	f.131166.0.0	Date H26 first reported (other cataract)	0.000807942	-0.00134717	0.00296305	0.462463	0.0183016	2538	0.0256389	biomarker
Fresh_fruit_intake	Fresh fruit intake	men	f.131492.0.0	Date J44 first reported (other chronic obstructive pulmonary disease)	0.000807144	-0.000550651	0.00216494	0.243968	0.0767042	1377	0.028449	biomarker
log_total_tg_cleaned	Triglycerides	women	f.131492.0.0	Date J44 first reported (other chronic obstructive pulmonary disease)	0.000807103	-0.000430969	0.00204518	0.201344	0.071981	1153	0.154475	biomarker
Lymphocyte_count	Lymphocyte count	women	f.131670.0.0	Date K76 first reported (other diseases of liver)	0.00080669	-0.00126947	0.00288285	0.446324	0.0500666	756	0.0588767	biomarker
Total_Fat_Mass__g_	Total Fat Mass (g)	men	f.131282.0.0	Date I08 first reported (multiple valve diseases)	0.000806662	-0.00467131	0.00628464	0.772872	0.0350025	410	0.377948	biomarker
Gynoid_Lean_Mass__g_	Gynoid Lean Mass (g)	women	f.131700.0.0	Date L02 first reported (cutaneous abscess, furuncle and carbuncle)	0.000806559	-0.00237709	0.0039902	0.619503	0.06164	477	0.228519	biomarker
ldl_chol_cleaned	LDL direct	women	f.131548.0.0	Date J98 first reported (other respiratory disorders)	0.00080638	-0.000460798	0.00207356	0.212301	0.0186896	1085	0.126718	biomarker
bmi	Body mass index	women	f.131432.0.0	Date J04 first reported (acute laryngitis and tracheitis)	0.000806222	-0.00342763	0.00504007	0.708978	0.0597923	170	0.499352	biomarker
Number_of_days_week_of_vigorous_physical_activity	Number of days/week of vigorous physical activity	women	f.131630.0.0	Date K52 first reported (other non-infective gastro-enteritis and colitis)	0.000805362	-0.00191578	0.00352651	0.561853	0.0332534	1359	0.0337337	biomarker
Time_of_blow_measurement	Time of blow measurement	women	f.131462.0.0	Date J22 first reported (unspecified acute lower respiratory infection)	0.00080465	-0.000659448	0.00226875	0.281395	0.0118051	2505	0.0652829	biomarker
Pulse_rate	Pulse rate, automated reading	men	f.131924.0.0	Date M51 first reported (other intervertebral disk disorders)	0.000804632	-0.00218693	0.00379619	0.598071	0.0205944	677	0.0660717	biomarker
Mean_sphered_cell_volume	Mean sphered cell volume	men	f.132030.0.0	Date N17 first reported (acute renal failure)	0.000804413	-0.0018845	0.00349332	0.557639	0.0330839	1396	0.0675766	biomarker
Weight	Weight	men	f.132058.0.0	Date N32 first reported (other disorders of bladder)	0.000804399	-0.0028511	0.0044599	0.666249	0.00303734	1144	0.350726	biomarker
Nitrogen_oxides_air_pollution__2010	Nitrogen oxides air pollution; 2010	men	f.131462.0.0	Date J22 first reported (unspecified acute lower respiratory infection)	0.000804226	-0.00010281	0.00171126	0.0822391	0.0253815	2471	0.030878	biomarker
Legs_Lean_Mass__g_	Legs Lean Mass (g)	women	f.130622.0.0	Date D50 first reported (iron deficiency anaemia)	0.000803824	-0.000371833	0.00197948	0.180214	0.0441973	1380	0.27338	biomarker
Immature_reticulocyte_fraction	Immature reticulocyte fraction	women	f.131620.0.0	Date K44 first reported (diaphragmatic hernia)	0.000803324	-0.0008748	0.00248145	0.348111	0.0364408	2727	0.0787722	biomarker
Nitrogen_dioxide_air_pollution__2006	Nitrogen dioxide air pollution; 2006	women	f.130338.0.0	Date B96 first reported (other bacterial agents as the cause of diseases classified to other chapters)	0.00080328	-0.00176016	0.00336672	0.539092	0.0363156	883	0.0243853	biomarker
Particulate_matter_air_pollution__pm10___2010	Particulate matter air pollution (pm10); 2010	men	f.132070.0.0	Date N39 first reported (other disorders of urinary system)	0.000802524	-0.000855052	0.0024601	0.342649	0.0114621	1418	0.0117041	biomarker
albumin_cleaned	Albumin	women	f.131616.0.0	Date K42 first reported (umbilical hernia)	0.000802477	-0.012662	0.014267	0.907007	0.0767912	176	0.0466608	biomarker
Nitrogen_dioxide_air_pollution__2010	Nitrogen dioxide air pollution; 2010	men	f.131416.0.0	Date I95 first reported (hypotension)	0.000801288	-0.000874734	0.00247731	0.34873	0.0239688	1118	0.0334938	biomarker
Water_intake	Water intake	men	f.131872.0.0	Date M17 first reported (gonarthrosis [arthrosis of knee])	0.000801012	-0.000582135	0.00218416	0.256341	0.0209128	2018	0.0348744	biomarker
Cereal_intake	Cereal intake	women	f.130770.0.0	Date E53 first reported (deficiency of other b group vitamins)	0.000800252	-0.00141786	0.00301836	0.479485	0.0161517	273	0.0313878	biomarker
Nitrogen_oxides_air_pollution__2010	Nitrogen oxides air pollution; 2010	men	f.131960.0.0	Date M79 first reported (other soft tissue disorders, not elsewhere classified)	0.000800248	-0.000262276	0.00186277	0.139893	0.017579	2804	0.030878	biomarker
log_total_tg_cleaned	Triglycerides	women	f.132142.0.0	Date N90 first reported (other noninflammatory disorders of vulva and perineum)	0.000799756	-0.00273708	0.0043366	0.657622	0.0413141	530	0.154475	biomarker
Android_Fat_Mass__g_	Android Fat Mass (g)	men	f.131774.0.0	Date L60 first reported (nail disorders)	0.000798868	-0.00445071	0.00604844	0.765499	0.0971038	378	0.400559	biomarker
Haematocrit_percentage	Haematocrit percentage	men	f.130070.0.0	Date A41 first reported (other septicaemia)	0.000798764	-0.00329286	0.00489039	0.701994	0.0547677	942	0.0458722	biomarker
Trunk_Lean_Mass__g_	Trunk Lean Mass (g)	women	f.131708.0.0	Date L08 first reported (other local infections of skin and subcutaneous tissue)	0.000798754	-0.000758592	0.0023561	0.314765	0.0309893	696	0.21067	biomarker
Legs_Lean_Mass__g_	Legs Lean Mass (g)	women	f.131708.0.0	Date L08 first reported (other local infections of skin and subcutaneous tissue)	0.000797888	-0.00055107	0.00214685	0.24633	0.0336843	696	0.27338	biomarker
High_light_scatter_reticulocyte_percentage	High light scatter reticulocyte percentage	women	f.130906.0.0	Date F41 first reported (other anxiety disorders)	0.000797854	-0.000934004	0.00252971	0.366549	0.0283961	1782	0.109233	biomarker
chol_cleaned	Cholesterol	men	f.131700.0.0	Date L02 first reported (cutaneous abscess, furuncle and carbuncle)	0.000797559	-0.00420695	0.00580207	0.754766	0.0634547	383	0.155466	biomarker
hba1c_cleaned	Glycated haemoglobin (HbA1c)	women	f.130868.0.0	Date F17 first reported (mental and behavioural disorders due to use of tobacco)	0.000796785	-0.000924783	0.00251835	0.364334	0.0972133	1521	0.213266	biomarker
Pulse_rate	Pulse rate, automated reading	men	f.131306.0.0	Date I25 first reported (chronic ischaemic heart disease)	0.000796717	-0.00013406	0.00172749	0.0934056	0.0123925	3087	0.0660717	biomarker
chol_cleaned	Cholesterol	men	f.131378.0.0	Date I69 first reported (sequelae of cerebrovascular disease)	0.000795575	-0.00613315	0.0077243	0.821938	0.0671849	179	0.155466	biomarker
Weight	Weight	women	f.131900.0.0	Date M35 first reported (other systemic involvement of connective tissue)	0.000795143	-0.00364462	0.00523491	0.725568	0.0245531	448	0.406774	biomarker
Haemoglobin_concentration	Haemoglobin concentration	women	f.131166.0.0	Date H26 first reported (other cataract)	0.00079479	-0.00135648	0.00294606	0.46899	-0.0240769	2481	0.0610257	biomarker
log_cysc_cleaned	Cystatin C	men	f.131184.0.0	Date H36 first reported (retinal disorders in diseases classified elsewhere)	0.000794218	-0.00184849	0.00343692	0.555832	0.0633557	195	0.185137	biomarker
Legs_Lean_Mass__g_	Legs Lean Mass (g)	women	f.131072.0.0	Date G55 first reported (nerve root and plexus compressions in diseases classified elsewhere)	0.000793766	-0.00316635	0.00475388	0.694421	0.0387686	529	0.27338	biomarker
Particulate_matter_air_pollution__pm2.5__absorbance__2010	Particulate matter air pollution (pm2.5) absorbance; 2010	men	f.131386.0.0	Date I73 first reported (other peripheral vascular diseases)	0.000793745	-0.00153446	0.00312195	0.503997	0.0382678	545	0.0259736	biomarker
hba1c_cleaned	Glycated haemoglobin (HbA1c)	men	f.131888.0.0	Date M25 first reported (other joint disorders, not elsewhere classified)	0.000793327	-0.00129693	0.00288358	0.456943	0.027019	2274	0.210326	biomarker
bmi	Body mass index	women	f.131556.0.0	Date K02 first reported (dental caries)	0.000793202	-0.00644737	0.00803378	0.829988	0.0800221	324	0.499352	biomarker
Forced_expiratory_volume_in_1_second__FEV1_	Forced expiratory volume in 1-second (FEV1)	men	f.131634.0.0	Date K56 first reported (paralytic ileus and intestinal obstruction without hernia)	0.000792944	-0.0114695	0.0130554	0.899144	0.0311208	400	0.248262	biomarker
Age_completed_full_time_education	Age completed full time education	men	f.130070.0.0	Date A41 first reported (other septicaemia)	0.000792751	-0.00183443	0.00341993	0.554232	0.0385212	750	0.0853695	biomarker
Trunk_Lean_Mass__g_	Trunk Lean Mass (g)	men	f.131876.0.0	Date M19 first reported (other arthrosis)	0.000792747	-0.000165715	0.00175121	0.104991	0.0534653	1760	0.217513	biomarker
Arms_Lean_Mass__g_	Arms Lean Mass (g)	women	f.130696.0.0	Date E03 first reported (other hypothyroidism)	0.000792299	-0.00172031	0.00330491	0.536546	0.0451339	1305	0.246938	biomarker
hba1c_cleaned	Glycated haemoglobin (HbA1c)	men	f.130338.0.0	Date B96 first reported (other bacterial agents as the cause of diseases classified to other chapters)	0.000791979	-0.00432892	0.00591288	0.761794	0.0564602	751	0.210326	biomarker
hba1c_cleaned	Glycated haemoglobin (HbA1c)	men	f.130336.0.0	Date B95 first reported (streptococcus and staphylococcus as the cause of diseases classified to other chapters)	0.000791852	-0.00739613	0.00897983	0.849662	0.0589085	435	0.210326	biomarker
Reticulocyte_count	Reticulocyte count	women	f.131602.0.0	Date K31 first reported (other diseases of stomach and duodenum)	0.0007916	-0.00202498	0.00360818	0.581731	0.0430158	1215	0.100371	biomarker
Speed_of_sound_through_heel	Speed of sound through heel	women	f.131884.0.0	Date M23 first reported (internal derangement of knee)	0.000791122	-0.00626997	0.00785221	0.826185	0.0287417	584	0.0666894	biomarker
Reticulocyte_percentage	Reticulocyte percentage	women	f.130622.0.0	Date D50 first reported (iron deficiency anaemia)	0.000790735	-0.00240023	0.0039817	0.627182	0.0425351	1348	0.0870734	biomarker
apob_cleaned	Apolipoprotein B	women	f.131212.0.0	Date H54 first reported (blindness and low vision)	0.000790347	-0.0059532	0.0075339	0.818315	0.0834566	184	0.103502	biomarker
Nitrogen_oxides_air_pollution__2010	Nitrogen oxides air pollution; 2010	women	f.130906.0.0	Date F41 first reported (other anxiety disorders)	0.000790212	-0.000315607	0.00189603	0.161332	0.0115681	1865	0.023965	biomarker
Arms_Lean_Mass__g_	Arms Lean Mass (g)	women	f.131924.0.0	Date M51 first reported (other intervertebral disk disorders)	0.000789928	-0.00115565	0.00273551	0.426158	0.0404927	929	0.246938	biomarker
log_ggt_cleaned	Gamma glutamyltransferase	men	f.131582.0.0	Date K20 first reported (oesophagitis)	0.000789707	-0.00565902	0.00723843	0.810314	0.0368371	777	0.0955974	biomarker
Trunk_Lean_Mass__g_	Trunk Lean Mass (g)	men	f.131858.0.0	Date M10 first reported (gout)	0.000789573	-0.00165235	0.00323149	0.526245	0.0778613	1011	0.217513	biomarker
Gynoid_Fat_Mass__g_	Gynoid Fat Mass (g)	women	f.131612.0.0	Date K40 first reported (inguinal hernia)	0.000789057	-0.0046684	0.00624651	0.776883	0.0707888	193	0.379848	biomarker
log_alp_cleaned	Alkaline phosphatase	women	f.131462.0.0	Date J22 first reported (unspecified acute lower respiratory infection)	0.000788595	-0.000703139	0.00228033	0.300137	0.0407502	2693	0.146777	biomarker
bmi	Body mass index	men	f.131182.0.0	Date H35 first reported (other retinal disorders)	0.000788441	-0.00295153	0.00452841	0.679462	0.0427247	714	0.460748	biomarker
Peak_expiratory_flow__PEF_	Peak expiratory flow (PEF)	men	f.131666.0.0	Date K74 first reported (fibrosis and cirrhosis of liver)	0.000788402	-0.0178929	0.0194697	0.934076	0.120961	133	0.11838	biomarker
Haematocrit_percentage	Haematocrit percentage	men	f.132030.0.0	Date N17 first reported (acute renal failure)	0.000788351	-0.00175357	0.00333027	0.543271	0.0494322	1423	0.0458722	biomarker
High_light_scatter_reticulocyte_percentage	High light scatter reticulocyte percentage	women	f.131938.0.0	Date M65 first reported (synovitis and tenosynovitis)	0.000788318	-0.00120126	0.0027779	0.437396	0.0330242	920	0.109233	biomarker
SCAT__g_	SCAT (g)	women	f.132050.0.0	Date N28 first reported (other disorders of kidney and ureter, not elsewhere classified)	0.000788314	-0.00557007	0.0071467	0.808004	0.0784729	327	0.447062	biomarker
High_light_scatter_reticulocyte_count	High light scatter reticulocyte count	men	f.130868.0.0	Date F17 first reported (mental and behavioural disorders due to use of tobacco)	0.000788124	0.000130584	0.00144566	0.0188115	0.0132788	1827	0.116045	biomarker
chol_cleaned	Cholesterol	men	f.131584.0.0	Date K21 first reported (gastro-oesophageal reflux disease)	0.00078736	-0.00132745	0.00290217	0.46556	0.0160609	2219	0.155466	biomarker
apoa_cleaned	Apolipoprotein A	women	f.131700.0.0	Date L02 first reported (cutaneous abscess, furuncle and carbuncle)	0.000787116	-0.00342333	0.00499756	0.714059	0.0688323	405	0.103311	biomarker
Age_completed_full_time_education	Age completed full time education	women	f.131582.0.0	Date K20 first reported (oesophagitis)	0.000787081	-0.00211626	0.00369043	0.595179	0.0360702	637	0.0981051	biomarker
Forced_vital_capacity__FVC___Best_measure	Forced vital capacity (FVC), Best measure	men	f.131928.0.0	Date M54 first reported (dorsalgia)	0.000787036	-0.00216794	0.00374201	0.601649	0.0312038	1396	0.217195	biomarker
apoa_cleaned	Apolipoprotein A	men	f.131546.0.0	Date J96 first reported (respiratory failure, not elsewhere classified)	0.000786302	-0.00362784	0.00520045	0.726985	0.0593862	477	0.0862723	biomarker
Ankle_spacing_width	Ankle spacing width	men	f.131864.0.0	Date M13 first reported (other arthritis)	0.000785282	-0.00174534	0.0033159	0.543048	0.0413912	861	0.163301	biomarker
Particulate_matter_air_pollution__pm10___2007	Particulate matter air pollution (pm10); 2007	men	f.130718.0.0	Date E16 first reported (other disorders of pancreatic internal secretion)	0.000785171	-0.00220165	0.003772	0.606384	0.026584	281	0.0462175	biomarker
Particulate_matter_air_pollution__pm2.5__absorbance__2010	Particulate matter air pollution (pm2.5) absorbance; 2010	men	f.131548.0.0	Date J98 first reported (other respiratory disorders)	0.000784945	-0.00129578	0.00286567	0.459663	0.0143195	1035	0.0259736	biomarker
High_light_scatter_reticulocyte_count	High light scatter reticulocyte count	men	f.131338.0.0	Date I42 first reported (cardiomyopathy)	0.000784796	-0.0103277	0.0118973	0.889908	0.0121704	192	0.116045	biomarker
Forced_expiratory_volume_in_1_second__FEV1_	Forced expiratory volume in 1-second (FEV1)	women	f.131166.0.0	Date H26 first reported (other cataract)	0.000784786	-0.00232894	0.00389851	0.621306	0.0315979	2270	0.264543	biomarker
Legs_Fat_Mass__g_	Legs Fat Mass (g)	men	f.132058.0.0	Date N32 first reported (other disorders of bladder)	0.000784186	-0.00258822	0.00415659	0.648563	-0.00712345	1122	0.306163	biomarker
apoa_cleaned	Apolipoprotein A	women	f.131282.0.0	Date I08 first reported (multiple valve diseases)	0.000784136	-0.00228333	0.0038516	0.616347	-0.0275305	268	0.103311	biomarker
log_ggt_cleaned	Gamma glutamyltransferase	women	f.131462.0.0	Date J22 first reported (unspecified acute lower respiratory infection)	0.000782606	-0.000857537	0.00242275	0.349671	0.0511094	2693	0.115566	biomarker
log_alp_cleaned	Alkaline phosphatase	men	f.130792.0.0	Date E66 first reported (obesity)	0.000782435	-0.000372187	0.00193706	0.184111	0.0458996	2102	0.0370181	biomarker
vitd_cleaned	Vitamin D	men	f.130814.0.0	Date E78 first reported (disorders of lipoprotein metabolism and other lipidaemias)	0.000781991	-0.000564761	0.00212874	0.25509	0.0268752	3104	0.0581949	biomarker
Cereal_intake	Cereal intake	men	f.132030.0.0	Date N17 first reported (acute renal failure)	0.000780934	-0.00121182	0.00277368	0.442428	0.0379093	1481	0.0492103	biomarker
Red_blood_cell__erythrocyte__count	Red blood cell (erythrocyte) count	men	f.130018.0.0	Date A09 first reported (diarrhoea and gastro-enteritis of presumed infectious origin)	0.000780296	-0.00318105	0.00474164	0.69944	0.0354384	1160	0.0660049	biomarker
Nitrogen_dioxide_air_pollution__2010	Nitrogen dioxide air pollution; 2010	women	f.131492.0.0	Date J44 first reported (other chronic obstructive pulmonary disease)	0.000780067	-0.000467702	0.00202784	0.22045	0.0570785	1188	0.0256389	biomarker
log_tbil_cleaned	Total bilirubin	men	f.130718.0.0	Date E16 first reported (other disorders of pancreatic internal secretion)	0.000779627	-0.00379271	0.00535197	0.73823	0.0916731	273	0.0360849	biomarker
Ankle_spacing_width	Ankle spacing width	women	f.131492.0.0	Date J44 first reported (other chronic obstructive pulmonary disease)	0.000778332	-0.00013195	0.00168861	0.09376	0.0339557	651	0.166861	biomarker
Nitrogen_dioxide_air_pollution__2007	Nitrogen dioxide air pollution; 2007	men	f.131060.0.0	Date G47 first reported (sleep disorders)	0.000777658	-0.00184185	0.00339717	0.560655	0.0135428	925	0.0351343	biomarker
High_light_scatter_reticulocyte_count	High light scatter reticulocyte count	women	f.131740.0.0	Date L30 first reported (other dermatitis)	0.00077759	-0.000658555	0.00221373	0.288587	0.0240807	1314	0.121806	biomarker
total_prot_cleaned	Total protein	men	f.132072.0.0	Date N40 first reported (hyperplasia of prostate)	0.000777255	-0.000490423	0.00204493	0.229464	0.0114545	2452	0.0269641	biomarker
Pulse_rate	Pulse rate, automated reading	women	f.131602.0.0	Date K31 first reported (other diseases of stomach and duodenum)	0.000776798	-0.00240555	0.00395915	0.632346	0.0467277	1221	0.0411566	biomarker
log_crp_cleaned	C-reactive protein	women	f.131946.0.0	Date M70 first reported (soft tissue disorders related to use, overuse and pressure)	0.000776273	-0.00161871	0.00317126	0.525244	0.0566765	692	0.185544	biomarker
Gynoid_Lean_Mass__g_	Gynoid Lean Mass (g)	men	f.130070.0.0	Date A41 first reported (other septicaemia)	0.000776258	-0.00132702	0.00287953	0.469447	-0.0209413	921	0.229692	biomarker
vitd_cleaned	Vitamin D	women	f.131598.0.0	Date K29 first reported (gastritis and duodenitis)	0.000776	-0.000191612	0.00174361	0.115981	0.0219296	2852	0.0538597	biomarker
Number_of_days_week_of_vigorous_physical_activity	Number of days/week of vigorous physical activity	men	f.131692.0.0	Date K92 first reported (other diseases of digestive system)	0.000774937	-0.00303832	0.0045882	0.690398	0.0397813	1310	0.0378113	biomarker
log_crp_cleaned	C-reactive protein	women	f.131180.0.0	Date H34 first reported (retinal vascular occlusions)	0.000774624	-0.0199456	0.0214949	0.941588	0.0188576	101	0.185544	biomarker
Forced_expiratory_volume_in_1_second__FEV1_	Forced expiratory volume in 1-second (FEV1)	women	f.131916.0.0	Date M47 first reported (spondylosis)	0.000773483	-0.00325279	0.00479975	0.70652	0.0476927	1363	0.264543	biomarker
Cereal_intake	Cereal intake	men	f.131490.0.0	Date J43 first reported (emphysema)	0.0007732	-0.0010256	0.00257199	0.399513	0.0657081	320	0.0492103	biomarker
Number_of_days_week_of_vigorous_physical_activity	Number of days/week of vigorous physical activity	women	f.131668.0.0	Date K75 first reported (other inflammatory liver diseases)	0.000773033	-0.0259328	0.0274789	0.954757	0.0397486	109	0.0337337	biomarker
Platelet_distribution_width	Platelet distribution width	men	f.130814.0.0	Date E78 first reported (disorders of lipoprotein metabolism and other lipidaemias)	0.000771694	-0.000687672	0.00223106	0.300005	0.0182596	3352	0.0121052	biomarker
Nitrogen_dioxide_air_pollution__2010	Nitrogen dioxide air pollution; 2010	women	f.131916.0.0	Date M47 first reported (spondylosis)	0.000771463	-0.000383249	0.00192617	0.190373	0.0253386	1525	0.0256389	biomarker
log_crp_cleaned	C-reactive protein	men	f.131404.0.0	Date I84 first reported (haemorrhoids)	0.000771385	-0.00269339	0.00423615	0.66257	0.0255422	1379	0.1222	biomarker
ldl_chol_cleaned	LDL direct	men	f.131708.0.0	Date L08 first reported (other local infections of skin and subcutaneous tissue)	0.000770764	-0.00246044	0.00400196	0.640118	0.0322833	547	0.156498	biomarker
Total_Lean_Mass__g_	Total Lean Mass (g)	women	f.130338.0.0	Date B96 first reported (other bacterial agents as the cause of diseases classified to other chapters)	0.000770378	-0.000524842	0.0020656	0.243704	0.0386456	875	0.239697	biomarker
White_blood_cell__leukocyte__count	White blood cell (leukocyte) count	men	f.131928.0.0	Date M54 first reported (dorsalgia)	0.000770321	-0.00133316	0.0028738	0.472895	0.0342618	1919	0.097714	biomarker
Standing_height	Height	men	f.131768.0.0	Date L57 first reported (skin changes due to chronic exposure to nonionising radiation)	0.000770287	-0.000324695	0.00186527	0.167956	-0.0176487	1216	0.0568556	biomarker
Number_of_days_week_of_moderate_physical_activity	Number of days/week of moderate physical activity	women	f.131324.0.0	Date I35 first reported (nonrheumatic aortic valve disorders)	0.000770014	-0.00347809	0.00501812	0.722387	0.0284858	340	0.0193069	biomarker
ldl_chol_cleaned	LDL direct	women	f.131876.0.0	Date M19 first reported (other arthrosis)	0.000770013	-0.000607595	0.00214762	0.27328	-0.0217466	2924	0.126718	biomarker
Red_blood_cell__erythrocyte__distribution_width	Red blood cell (erythrocyte) distribution width	men	f.131876.0.0	Date M19 first reported (other arthrosis)	0.000769272	-0.0017932	0.00333175	0.556261	0.0282014	1737	0.0614354	biomarker
Number_of_days_week_of_moderate_physical_activity	Number of days/week of moderate physical activity	men	f.131492.0.0	Date J44 first reported (other chronic obstructive pulmonary disease)	0.000769046	-0.000493	0.00203109	0.23234	0.0340982	1377	0.0208462	biomarker
Speed_of_sound_through_heel	Speed of sound through heel	men	f.132030.0.0	Date N17 first reported (acute renal failure)	0.000768929	-0.00174346	0.00328132	0.548594	0.0398839	757	0.0284907	biomarker
Forced_expiratory_volume_in_1_second__FEV1_	Forced expiratory volume in 1-second (FEV1)	men	f.131212.0.0	Date H54 first reported (blindness and low vision)	0.000768695	-0.017148	0.0186854	0.932984	0.0710148	166	0.248262	biomarker
High_light_scatter_reticulocyte_percentage	High light scatter reticulocyte percentage	men	f.131370.0.0	Date I65 first reported (occlusion and stenosis of precerebral arteries, not resulting in cerebral infarction)	0.000768648	-0.00539412	0.00693142	0.806875	0.0436861	169	0.115556	biomarker
Speed_of_sound_through_heel	Speed of sound through heel	men	f.131870.0.0	Date M16 first reported (coxarthrosis [arthrosis of hip])	0.000768422	-0.00300355	0.00454039	0.68968	0.0199199	632	0.0284907	biomarker
Number_of_days_week_of_vigorous_physical_activity	Number of days/week of vigorous physical activity	men	f.131534.0.0	Date J90 first reported (pleural effusion, not elsewhere classified)	0.000767667	-0.00496035	0.00649569	0.792799	0.0445743	943	0.0378113	biomarker
Reticulocyte_count	Reticulocyte count	women	f.131864.0.0	Date M13 first reported (other arthritis)	0.00076753	-0.000571276	0.00210634	0.261159	0.0429031	2529	0.100371	biomarker
hdl_chol_cleaned	HDL cholesterol	women	f.130868.0.0	Date F17 first reported (mental and behavioural disorders due to use of tobacco)	0.000767291	1.42486e-05	0.00152033	0.0458158	0.0798243	1394	0.147232	biomarker
Gynoid_Lean_Mass__g_	Gynoid Lean Mass (g)	men	f.131888.0.0	Date M25 first reported (other joint disorders, not elsewhere classified)	0.000767072	5.7256e-05	0.00147689	0.0341666	0.0306377	2390	0.229692	biomarker
Reticulocyte_percentage	Reticulocyte percentage	men	f.131888.0.0	Date M25 first reported (other joint disorders, not elsewhere classified)	0.000766824	-8.73912e-06	0.00154239	0.0526337	0.0240395	2351	0.0953447	biomarker
Monocyte_count	Monocyte count	men	f.130708.0.0	Date E11 first reported (non-insulin-dependent diabetes mellitus)	0.000765477	8.83772e-05	0.00144258	0.0267035	0.0631819	2350	0.0500236	biomarker
Forced_expiratory_volume_in_1_second__FEV1_	Forced expiratory volume in 1-second (FEV1)	men	f.130906.0.0	Date F41 first reported (other anxiety disorders)	0.000764146	-0.00223896	0.00376726	0.617973	0.0362648	829	0.248262	biomarker
Cereal_intake	Cereal intake	men	f.131590.0.0	Date K25 first reported (gastric ulcer)	0.000764065	-0.00384363	0.00537176	0.74517	0.0257755	415	0.0492103	biomarker
bmi	Body mass index	men	f.132088.0.0	Date N48 first reported (other disorders of penis)	0.000763568	-0.00189872	0.00342586	0.574017	0.0323526	591	0.460748	biomarker
SCAT__g_	SCAT (g)	men	f.131546.0.0	Date J96 first reported (respiratory failure, not elsewhere classified)	0.000763373	-0.000667865	0.00219461	0.29584	0.05439	514	0.367375	biomarker
Age_completed_full_time_education	Age completed full time education	women	f.131306.0.0	Date I25 first reported (chronic ischaemic heart disease)	0.000763246	-0.00128364	0.00281013	0.464873	0.0687705	1405	0.0981051	biomarker
Mean_sphered_cell_volume	Mean sphered cell volume	women	f.130826.0.0	Date E86 first reported (volume depletion)	0.000762857	-0.00373942	0.00526513	0.739815	0.0272572	504	0.0523072	biomarker
log_ast_cleaned	Aspartate aminotransferase	women	f.130814.0.0	Date E78 first reported (disorders of lipoprotein metabolism and other lipidaemias)	0.000762374	-0.000527709	0.00205246	0.246758	0.0212607	2721	0.0722637	biomarker
Trunk_Fat_Mass__g_	Trunk Fat Mass (g)	men	f.132088.0.0	Date N48 first reported (other disorders of penis)	0.000761928	-0.00286968	0.00439353	0.680913	0.0352083	581	0.396866	biomarker
Particulate_matter_air_pollution__pm10___2007	Particulate matter air pollution (pm10); 2007	women	f.131916.0.0	Date M47 first reported (spondylosis)	0.000761915	-0.00074871	0.00227254	0.322875	0.0111174	1523	0.0536483	biomarker
vitd_cleaned	Vitamin D	men	f.131492.0.0	Date J44 first reported (other chronic obstructive pulmonary disease)	0.00076155	-0.000969464	0.00249256	0.388527	0.0639157	1275	0.0581949	biomarker
Legs_Lean_Mass__g_	Legs Lean Mass (g)	women	f.131700.0.0	Date L02 first reported (cutaneous abscess, furuncle and carbuncle)	0.000761534	-0.00256089	0.00408396	0.65325	0.0689219	477	0.27338	biomarker
Android_Lean_Mass__g_	Android Lean Mass (g)	women	f.131636.0.0	Date K57 first reported (diverticular disease of intestine)	0.000761138	-0.00111851	0.00264079	0.427384	0.0287905	3777	0.213395	biomarker
Water_intake	Water intake	men	f.131868.0.0	Date M15 first reported (polyarthrosis)	0.00076091	-0.00344523	0.00496705	0.722909	0.0301903	539	0.0348744	biomarker
Lymphocyte_percentage	Lymphocyte percentage	women	f.132148.0.0	Date N93 first reported (other abnormal uterine and vaginal bleeding)	0.000760807	-0.00333327	0.00485488	0.715687	0.0236534	418	0.0304621	biomarker
Haematocrit_percentage	Haematocrit percentage	women	f.131864.0.0	Date M13 first reported (other arthritis)	0.000760641	-0.000213374	0.00173466	0.125861	0.0144957	2577	0.0554315	biomarker
Trunk_Lean_Mass__g_	Trunk Lean Mass (g)	women	f.131924.0.0	Date M51 first reported (other intervertebral disk disorders)	0.000759858	-0.000994533	0.00251425	0.395931	0.0386017	929	0.21067	biomarker
Nitrogen_dioxide_air_pollution__2006	Nitrogen dioxide air pollution; 2006	women	f.130230.0.0	Date B37 first reported (candidiasis)	0.00075978	-0.00133815	0.00285771	0.477812	0.021102	665	0.0243853	biomarker
Lymphocyte_count	Lymphocyte count	women	f.130792.0.0	Date E66 first reported (obesity)	0.000759448	0.000129563	0.00138933	0.0181199	0.0669993	2481	0.0588767	biomarker
Mean_corpuscular_haemoglobin_concentration	Mean corpuscular haemoglobin concentration	men	f.131374.0.0	Date I67 first reported (other cerebrovascular diseases)	0.000758333	-0.00448468	0.00600135	0.776803	0.0371105	512	0.0142834	biomarker
Trunk_Lean_Mass__g_	Trunk Lean Mass (g)	men	f.132086.0.0	Date N47 first reported (redundant prepuce, phimosis and paraphimosis)	0.000756594	-0.0119243	0.0134375	0.906906	0.0754852	343	0.217513	biomarker
log_ggt_cleaned	Gamma glutamyltransferase	women	f.131928.0.0	Date M54 first reported (dorsalgia)	0.000755688	-0.00117147	0.00268285	0.442151	0.0482341	2664	0.115566	biomarker
log_cysc_cleaned	Cystatin C	women	f.131692.0.0	Date K92 first reported (other diseases of digestive system)	0.000755134	-0.000835175	0.00234544	0.352021	0.0367986	1261	0.261104	biomarker
Age_completed_full_time_education	Age completed full time education	men	f.131306.0.0	Date I25 first reported (chronic ischaemic heart disease)	0.000754618	-0.0010511	0.00256034	0.412733	0.0405496	2404	0.0853695	biomarker
albumin_cleaned	Albumin	men	f.132072.0.0	Date N40 first reported (hyperplasia of prostate)	0.000754393	-0.00142672	0.00293551	0.497825	0.0150617	2454	0.0844685	biomarker
urate_cleaned	Urate	women	f.131548.0.0	Date J98 first reported (other respiratory disorders)	0.000754108	-0.00127322	0.00278144	0.465964	0.0264198	1084	0.161284	biomarker
VAT__g_	VAT (g)	women	f.131568.0.0	Date K08 first reported (other disorders of teeth and supporting structures)	0.000754021	-0.0109838	0.0124919	0.899805	0.0688507	233	0.485277	biomarker
Particulate_matter_air_pollution__pm2.5___2010	Particulate matter air pollution (pm2.5); 2010	men	f.131456.0.0	Date J18 first reported (pneumonia, organism unspecified)	0.000753892	-0.000785536	0.00229332	0.337128	0.033882	1637	0.0305744	biomarker
Ankle_spacing_width	Ankle spacing width	women	f.131598.0.0	Date K29 first reported (gastritis and duodenitis)	0.000753643	-0.00114716	0.00265444	0.437091	0.0246649	1691	0.166861	biomarker
log_crp_cleaned	C-reactive protein	women	f.131074.0.0	Date G56 first reported (mononeuropathies of upper limb)	0.000753553	-0.00125761	0.00276472	0.462716	0.0601277	1066	0.185544	biomarker
Mean_platelet__thrombocyte__volume	Mean platelet (thrombocyte) volume	men	f.131354.0.0	Date I50 first reported (heart failure)	0.000753518	-0.000811208	0.00231824	0.345237	0.0258476	1188	0.00973906	biomarker
Number_of_days_week_of_moderate_physical_activity	Number of days/week of moderate physical activity	women	f.131356.0.0	Date I51 first reported (complications and ill-defined descriptions of heart disease)	0.000753306	-0.00225576	0.00376237	0.623655	0.0440943	686	0.0193069	biomarker
Legs_Fat_Mass__g_	Legs Fat Mass (g)	women	f.130228.0.0	Date B36 first reported (other superficial mycoses)	0.000753292	-0.00164964	0.00315623	0.538927	0.0418892	226	0.355088	biomarker
apob_cleaned	Apolipoprotein B	women	f.130708.0.0	Date E11 first reported (non-insulin-dependent diabetes mellitus)	0.000753168	5.0348e-05	0.00145599	0.0356929	0.0388443	1610	0.103502	biomarker
Particulate_matter_air_pollution__pm10___2010	Particulate matter air pollution (pm10); 2010	men	f.130894.0.0	Date F32 first reported (depressive episode)	0.000752669	-0.000894612	0.00239995	0.37049	0.018865	932	0.0117041	biomarker
Trunk_Lean_Mass__g_	Trunk Lean Mass (g)	men	f.130708.0.0	Date E11 first reported (non-insulin-dependent diabetes mellitus)	0.000752625	-0.0001845	0.00168975	0.11546	0.10908	2383	0.217513	biomarker
Arms_Fat_Mass__g_	Arms Fat Mass (g)	women	f.131640.0.0	Date K59 first reported (other functional intestinal disorders)	0.000752042	-0.00192701	0.00343109	0.582185	0.031439	1965	0.464309	biomarker
apob_cleaned	Apolipoprotein B	men	f.130018.0.0	Date A09 first reported (diarrhoea and gastro-enteritis of presumed infectious origin)	0.000752019	-0.00235934	0.00386338	0.63569	0.034514	1126	0.105897	biomarker
hip	Hip circumference	women	f.131708.0.0	Date L08 first reported (other local infections of skin and subcutaneous tissue)	0.000752016	-0.00145432	0.00295835	0.504099	0.0394092	714	0.367915	biomarker
Legs_Lean_Mass__g_	Legs Lean Mass (g)	women	f.131646.0.0	Date K62 first reported (other diseases of anus and rectum)	0.000751456	-0.000731435	0.00223435	0.320597	0.0137251	1935	0.27338	biomarker
Nitrogen_dioxide_air_pollution__2010	Nitrogen dioxide air pollution; 2010	men	f.131960.0.0	Date M79 first reported (other soft tissue disorders, not elsewhere classified)	0.000751355	-0.00032049	0.0018232	0.169459	0.0118078	2804	0.0334938	biomarker
Arms_Fat_Mass__g_	Arms Fat Mass (g)	women	f.131646.0.0	Date K62 first reported (other diseases of anus and rectum)	0.000750216	-0.00134692	0.00284735	0.483205	0.0321229	1935	0.464309	biomarker
albumin_cleaned	Albumin	women	f.131670.0.0	Date K76 first reported (other diseases of liver)	0.000749754	-0.00169972	0.00319923	0.548552	0.0479852	677	0.0466608	biomarker
log_total_tg_cleaned	Triglycerides	women	f.131074.0.0	Date G56 first reported (mononeuropathies of upper limb)	0.000749326	-0.00128038	0.00277903	0.469316	0.046954	1066	0.154475	biomarker
Total_Fat_Mass__g_	Total Fat Mass (g)	women	f.131924.0.0	Date M51 first reported (other intervertebral disk disorders)	0.000749255	-0.00324962	0.00474813	0.713441	0.0664997	929	0.453844	biomarker
Red_blood_cell__erythrocyte__distribution_width	Red blood cell (erythrocyte) distribution width	women	f.130826.0.0	Date E86 first reported (volume depletion)	0.00074925	-0.00495747	0.00645597	0.796921	0.0730176	499	0.03692	biomarker
log_ggt_cleaned	Gamma glutamyltransferase	women	f.131492.0.0	Date J44 first reported (other chronic obstructive pulmonary disease)	0.000748921	-0.000373386	0.00187123	0.190901	0.0697803	1152	0.115566	biomarker
Forced_vital_capacity__FVC___Best_measure	Forced vital capacity (FVC), Best measure	men	f.131582.0.0	Date K20 first reported (oesophagitis)	0.000748838	-0.00553731	0.00703499	0.815385	0.022373	589	0.217195	biomarker
urate_cleaned	Urate	men	f.131960.0.0	Date M79 first reported (other soft tissue disorders, not elsewhere classified)	0.000748262	-0.000504112	0.00200064	0.241578	0.0295359	2696	0.0866388	biomarker
Cereal_intake	Cereal intake	women	f.131310.0.0	Date I27 first reported (other pulmonary heart diseases)	0.000748066	-0.00190183	0.00339797	0.580053	0.0340415	169	0.0313878	biomarker
bmi	Body mass index	women	f.132050.0.0	Date N28 first reported (other disorders of kidney and ureter, not elsewhere classified)	0.000747286	-0.00593956	0.00743413	0.82662	0.0822775	334	0.499352	biomarker
Mean_sphered_cell_volume	Mean sphered cell volume	women	f.131916.0.0	Date M47 first reported (spondylosis)	0.000747157	-0.000924538	0.00241885	0.381023	0.0139994	1468	0.0523072	biomarker
Neutrophill_count	Neutrophill count	women	f.131416.0.0	Date I95 first reported (hypotension)	0.000747066	-0.00198556	0.0034797	0.59207	0.0312661	940	0.0624357	biomarker
White_blood_cell__leukocyte__count	White blood cell (leukocyte) count	women	f.131910.0.0	Date M43 first reported (other deforming dorsopathies)	0.00074653	-0.003446	0.00493906	0.727089	0.0261597	357	0.0809711	biomarker
Weight	Weight	men	f.130868.0.0	Date F17 first reported (mental and behavioural disorders due to use of tobacco)	0.000746156	0.00035352	0.00113879	0.000195518	0.00228759	1895	0.350726	biomarker
Neutrophill_count	Neutrophill count	women	f.130770.0.0	Date E53 first reported (deficiency of other b group vitamins)	0.000745653	-0.0019659	0.00345721	0.589899	0.0523254	265	0.0624357	biomarker
hba1c_cleaned	Glycated haemoglobin (HbA1c)	women	f.130774.0.0	Date E55 first reported (vitamin d deficiency)	0.000745352	-0.00591878	0.00740949	0.826481	0.0406354	396	0.213266	biomarker
Arms_Lean_Mass__g_	Arms Lean Mass (g)	women	f.131674.0.0	Date K80 first reported (cholelithiasis)	0.000744835	-0.00176632	0.00325599	0.561001	0.0881769	1594	0.246938	biomarker
Townsend_deprivation_index	Townsend deprivation index	women	f.131396.0.0	Date I80 first reported (phlebitis and thrombophlebitis)	0.000743454	-0.00329332	0.00478023	0.718119	0.0220871	492	0.0599297	biomarker
VAT__g_	VAT (g)	men	f.131964.0.0	Date M81 first reported (osteoporosis without pathological fracture)	0.000743251	-0.00361279	0.00509929	0.738058	-0.0133849	313	0.432881	biomarker
Nitrogen_dioxide_air_pollution__2006	Nitrogen dioxide air pollution; 2006	men	f.132032.0.0	Date N18 first reported (chronic renal failure)	0.000742876	-0.00127245	0.0027582	0.469999	0.0276991	1323	0.0319332	biomarker
apob_cleaned	Apolipoprotein B	men	f.131918.0.0	Date M48 first reported (other spondylopathies)	0.000742815	-0.00344417	0.0049298	0.728047	0.0193839	615	0.105897	biomarker
hdl_chol_cleaned	HDL cholesterol	women	f.131646.0.0	Date K62 first reported (other diseases of anus and rectum)	0.0007428	-0.00230043	0.00378603	0.632364	0.0344257	1709	0.147232	biomarker
igf1_cleaned	IGF-1	women	f.130906.0.0	Date F41 first reported (other anxiety disorders)	0.000742072	-0.000541695	0.00202584	0.25723	0.0232886	1766	0.102733	biomarker
Legs_Lean_Mass__g_	Legs Lean Mass (g)	men	f.130828.0.0	Date E87 first reported (other disorders of fluid, electrolyte and acid-base balance)	0.000741845	-0.00248248	0.00396617	0.652024	0.032687	1216	0.260519	biomarker
Forced_expiratory_volume_in_1_second__FEV1___Best_measure	Forced expiratory volume in 1-second (FEV1), Best measure	women	f.131630.0.0	Date K52 first reported (other non-infective gastro-enteritis and colitis)	0.000741746	-0.00598252	0.00746601	0.828828	0.0482575	924	0.28955	biomarker
igf1_cleaned	IGF-1	women	f.131356.0.0	Date I51 first reported (complications and ill-defined descriptions of heart disease)	0.000741706	-0.00116388	0.0026473	0.445532	0.0217989	646	0.102733	biomarker
log_cysc_cleaned	Cystatin C	men	f.131164.0.0	Date H25 first reported (senile cataract)	0.000741541	-0.00276684	0.00424992	0.678676	0.0263698	1316	0.185137	biomarker
Immature_reticulocyte_fraction	Immature reticulocyte fraction	women	f.131928.0.0	Date M54 first reported (dorsalgia)	0.000741304	-0.00066068	0.00214329	0.300035	0.0379511	2652	0.0787722	biomarker
bmi	Body mass index	women	f.130910.0.0	Date F43 first reported (reaction to severe stress, and adjustment disorders)	0.000740821	-0.000997781	0.00247942	0.403628	0.0511427	470	0.499352	biomarker
Forced_vital_capacity__FVC___Best_measure	Forced vital capacity (FVC), Best measure	men	f.131260.0.0	Date H91 first reported (other hearing loss)	0.000740714	-0.00497909	0.00646052	0.799635	0.0308884	665	0.217195	biomarker
igf1_cleaned	IGF-1	women	f.131872.0.0	Date M17 first reported (gonarthrosis [arthrosis of knee])	0.000740332	-0.000297244	0.00177791	0.161963	0.034349	2379	0.102733	biomarker
High_light_scatter_reticulocyte_percentage	High light scatter reticulocyte percentage	men	f.131182.0.0	Date H35 first reported (other retinal disorders)	0.000740253	-0.00309219	0.00457269	0.704998	0.0427896	680	0.115556	biomarker
High_light_scatter_reticulocyte_count	High light scatter reticulocyte count	men	f.130338.0.0	Date B96 first reported (other bacterial agents as the cause of diseases classified to other chapters)	0.0007399	-0.00143516	0.00291496	0.504936	0.0342967	813	0.116045	biomarker
bmi	Body mass index	women	f.131346.0.0	Date I46 first reported (cardiac arrest)	0.000739788	-0.023761	0.0252405	0.952808	0.0766885	119	0.499352	biomarker
Trunk_Lean_Mass__g_	Trunk Lean Mass (g)	women	f.130338.0.0	Date B96 first reported (other bacterial agents as the cause of diseases classified to other chapters)	0.000739593	-0.000671481	0.00215067	0.304277	0.0369137	875	0.21067	biomarker
Android_Fat_Mass__g_	Android Fat Mass (g)	women	f.131900.0.0	Date M35 first reported (other systemic involvement of connective tissue)	0.000738732	-0.00503999	0.00651746	0.802155	0.0333005	442	0.467426	biomarker
Nitrogen_dioxide_air_pollution__2006	Nitrogen dioxide air pollution; 2006	women	f.130854.0.0	Date F10 first reported (mental and behavioural disorders due to use of alcohol)	0.000738197	-0.00530858	0.00678497	0.810889	0.0454892	355	0.0243853	biomarker
phos_cleaned	Phosphate	men	f.131636.0.0	Date K57 first reported (diverticular disease of intestine)	0.000737821	-0.000963091	0.00243873	0.395209	0.0147681	2964	0.0138309	biomarker
Platelet_count	Platelet count	women	f.131674.0.0	Date K80 first reported (cholelithiasis)	0.000737271	-0.00108075	0.00255529	0.426702	0.0390937	1561	0.0201506	biomarker
Ankle_spacing_width	Ankle spacing width	women	f.132130.0.0	Date N84 first reported (polyp of female genital tract)	0.000736811	-0.00306121	0.00453483	0.703769	0.0251003	582	0.166861	biomarker
Standing_height	Height	women	f.131308.0.0	Date I26 first reported (pulmonary embolism)	0.000735775	-0.00248169	0.00395324	0.653997	-0.0277208	464	0.0632444	biomarker
Red_blood_cell__erythrocyte__count	Red blood cell (erythrocyte) count	men	f.131490.0.0	Date J43 first reported (emphysema)	0.00073561	-0.00217198	0.0036432	0.619984	0.0489249	314	0.0660049	biomarker
Gynoid_Lean_Mass__g_	Gynoid Lean Mass (g)	women	f.132146.0.0	Date N92 first reported (excessive, frequent and irregular menstruation)	0.000735417	-0.00273968	0.00421051	0.678299	0.0252868	787	0.228519	biomarker
Number_of_days_week_of_moderate_physical_activity	Number of days/week of moderate physical activity	women	f.131354.0.0	Date I50 first reported (heart failure)	0.00073444	-0.00425051	0.00571939	0.772757	0.0736471	647	0.0193069	biomarker
Forced_vital_capacity__FVC_	Forced vital capacity (FVC)	men	f.131702.0.0	Date L03 first reported (cellulitis)	0.000732824	-0.00328083	0.00474648	0.720446	0.050244	1271	0.193082	biomarker
Neutrophill_percentage	Neutrophill percentage	men	f.131416.0.0	Date I95 first reported (hypotension)	0.000731945	-0.00169535	0.00315924	0.554498	0.0360225	1095	0.0309414	biomarker
Trunk_Fat_Mass__g_	Trunk Fat Mass (g)	women	f.131938.0.0	Date M65 first reported (synovitis and tenosynovitis)	0.00073126	-0.000851896	0.00231442	0.365294	0.0446253	957	0.470112	biomarker
Nitrogen_oxides_air_pollution__2010	Nitrogen oxides air pollution; 2010	women	f.131850.0.0	Date M06 first reported (other rheumatoid arthritis)	0.00073091	-0.00129036	0.00275218	0.478478	0.0310579	540	0.023965	biomarker
Red_blood_cell__erythrocyte__distribution_width	Red blood cell (erythrocyte) distribution width	women	f.131286.0.0	Date I10 first reported (essential (primary) hypertension)	0.000730852	-0.000181922	0.00164363	0.116564	0.0306836	7273	0.03692	biomarker
Android_Fat_Mass__g_	Android Fat Mass (g)	men	f.131742.0.0	Date L40 first reported (psoriasis)	0.000730745	-0.00665339	0.00811488	0.846204	0.0555117	293	0.400559	biomarker
log_ggt_cleaned	Gamma glutamyltransferase	women	f.131166.0.0	Date H26 first reported (other cataract)	0.000730633	-0.00118937	0.00265064	0.455756	0.0212591	2458	0.115566	biomarker
Total_Lean_Mass__g_	Total Lean Mass (g)	women	f.131960.0.0	Date M79 first reported (other soft tissue disorders, not elsewhere classified)	0.000730544	-0.000166456	0.00162754	0.110426	0.0347283	3724	0.239697	biomarker
SCAT__g_	SCAT (g)	women	f.131914.0.0	Date M46 first reported (other inflammatory spondylopathies)	0.000730422	-0.00500847	0.00646931	0.803005	0.0775232	307	0.447062	biomarker
Nitrogen_dioxide_air_pollution__2006	Nitrogen dioxide air pollution; 2006	women	f.131964.0.0	Date M81 first reported (osteoporosis without pathological fracture)	0.000729766	-0.00134765	0.00280718	0.491125	0.0216929	1587	0.0243853	biomarker
Pulse_rate	Pulse rate, automated reading	men	f.131182.0.0	Date H35 first reported (other retinal disorders)	0.000729722	-0.00207988	0.00353932	0.61071	0.0290241	672	0.0660717	biomarker
Gynoid_Lean_Mass__g_	Gynoid Lean Mass (g)	men	f.131864.0.0	Date M13 first reported (other arthritis)	0.000729625	-0.000529064	0.00198831	0.255892	0.0399795	1497	0.229692	biomarker
shbg_cleaned	SHBG	women	f.132142.0.0	Date N90 first reported (other noninflammatory disorders of vulva and perineum)	0.000729388	-0.00227674	0.00373552	0.634386	0.0252208	462	0.142712	biomarker
Water_intake	Water intake	women	f.131286.0.0	Date I10 first reported (essential (primary) hypertension)	0.00072922	1.16763e-05	0.00144676	0.0463826	0.0188515	7661	0.0154816	biomarker
Nitrogen_dioxide_air_pollution__2006	Nitrogen dioxide air pollution; 2006	women	f.131916.0.0	Date M47 first reported (spondylosis)	0.000729179	-0.000521647	0.00198001	0.253206	0.0196923	1525	0.0243853	biomarker
Haematocrit_percentage	Haematocrit percentage	men	f.131456.0.0	Date J18 first reported (pneumonia, organism unspecified)	0.000729028	-0.00182455	0.00328261	0.575776	0.0313431	1696	0.0458722	biomarker
Number_of_days_week_of_moderate_physical_activity	Number of days/week of moderate physical activity	men	f.131872.0.0	Date M17 first reported (gonarthrosis [arthrosis of knee])	0.000728206	-0.000574677	0.00203109	0.273306	0.017185	2018	0.0208462	biomarker
High_light_scatter_reticulocyte_count	High light scatter reticulocyte count	women	f.131342.0.0	Date I44 first reported (atrioventricular and left bundle-branch block)	0.000727895	-0.00403158	0.00548737	0.764364	0.0327735	462	0.121806	biomarker
Gynoid_Fat_Mass__g_	Gynoid Fat Mass (g)	women	f.131210.0.0	Date H53 first reported (visual disturbances)	0.000727442	-0.00508067	0.00653555	0.806083	0.0379968	596	0.379848	biomarker
log_total_tg_cleaned	Triglycerides	women	f.131916.0.0	Date M47 first reported (spondylosis)	0.000726992	-0.00180292	0.0032569	0.573283	0.0457514	1467	0.154475	biomarker
Neutrophill_count	Neutrophill count	women	f.131494.0.0	Date J45 first reported (asthma)	0.000726541	-0.00321885	0.00467193	0.71815	0.0463774	1060	0.0624357	biomarker
albumin_cleaned	Albumin	men	f.131640.0.0	Date K59 first reported (other functional intestinal disorders)	0.000726472	-0.00208741	0.00354035	0.612841	0.0257876	1378	0.0844685	biomarker
Red_blood_cell__erythrocyte__distribution_width	Red blood cell (erythrocyte) distribution width	men	f.131260.0.0	Date H91 first reported (other hearing loss)	0.000726105	-0.00333658	0.00478879	0.726112	0.0308292	913	0.0614354	biomarker
White_blood_cell__leukocyte__count	White blood cell (leukocyte) count	women	f.131680.0.0	Date K83 first reported (other diseases of biliary tract)	0.000725912	-0.0102438	0.0116956	0.896803	0.0528926	260	0.0809711	biomarker
Townsend_deprivation_index	Townsend deprivation index	women	f.131768.0.0	Date L57 first reported (skin changes due to chronic exposure to nonionising radiation)	0.000725646	-0.00138294	0.00283423	0.499985	0.0428231	1018	0.0599297	biomarker
log_alp_cleaned	Alkaline phosphatase	men	f.131742.0.0	Date L40 first reported (psoriasis)	0.000725452	-0.00907863	0.0105295	0.884687	0.0483879	291	0.0370181	biomarker
Red_blood_cell__erythrocyte__count	Red blood cell (erythrocyte) count	women	f.130770.0.0	Date E53 first reported (deficiency of other b group vitamins)	0.000725436	-0.00372156	0.00517243	0.74917	0.0464775	266	0.0533487	biomarker
Total_Fat_Mass__g_	Total Fat Mass (g)	men	f.131380.0.0	Date I70 first reported (atherosclerosis)	0.000724507	-0.00302935	0.00447837	0.705218	0.0792134	231	0.377948	biomarker
urate_cleaned	Urate	men	f.130868.0.0	Date F17 first reported (mental and behavioural disorders due to use of tobacco)	0.000724164	0.000186622	0.00126171	0.00827921	0.0095656	1824	0.0866388	biomarker
Haemoglobin_concentration	Haemoglobin concentration	women	f.131972.0.0	Date M85 first reported (other disorders of bone density and structure)	0.000724014	-0.000621164	0.00206919	0.291458	0.0288808	1190	0.0610257	biomarker
whr	Waist-to-Hip ratio	men	f.130718.0.0	Date E16 first reported (other disorders of pancreatic internal secretion)	0.00072391	-0.00212325	0.00357107	0.618242	0.143801	284	0.254854	biomarker
chol_cleaned	Cholesterol	women	f.131740.0.0	Date L30 first reported (other dermatitis)	0.000723073	-0.000757663	0.00220381	0.338513	0.0240719	1312	0.14038	biomarker
waist	Waist circumference	women	f.130910.0.0	Date F43 first reported (reaction to severe stress, and adjustment disorders)	0.000722498	-0.0011189	0.00256389	0.441873	0.0522784	472	0.410854	biomarker
Red_blood_cell__erythrocyte__count	Red blood cell (erythrocyte) count	women	f.131864.0.0	Date M13 first reported (other arthritis)	0.00072218	-0.000298942	0.0017433	0.165688	0.0165631	2576	0.0533487	biomarker
Gynoid_Fat_Mass__g_	Gynoid Fat Mass (g)	women	f.131586.0.0	Date K22 first reported (other diseases of oesophagus)	0.0007219	-0.00103745	0.00248125	0.421263	0.0311335	1090	0.379848	biomarker
Weight	Weight	women	f.130892.0.0	Date F31 first reported (bipolar affective disorder)	0.000721781	-0.0034319	0.00487546	0.733414	0.0931444	107	0.406774	biomarker
Monocyte_count	Monocyte count	men	f.131876.0.0	Date M19 first reported (other arthrosis)	0.000721426	-0.00171796	0.00316081	0.56215	0.0278503	1746	0.0500236	biomarker
log_crea_s_cleaned	Creatinine	men	f.130868.0.0	Date F17 first reported (mental and behavioural disorders due to use of tobacco)	0.000721378	-0.000212907	0.00165566	0.13019	0.074152	1817	0.0739219	biomarker
Platelet_count	Platelet count	women	f.131924.0.0	Date M51 first reported (other intervertebral disk disorders)	0.000721276	-0.00237169	0.00381424	0.647621	0.0368334	916	0.0201506	biomarker
Platelet_distribution_width	Platelet distribution width	women	f.132130.0.0	Date N84 first reported (polyp of female genital tract)	0.000720903	-0.00188951	0.00333132	0.588314	0.00776528	960	0.00689183	biomarker
log_ggt_cleaned	Gamma glutamyltransferase	men	f.130648.0.0	Date D64 first reported (other anaemias)	0.000720414	-0.00136253	0.00280335	0.497839	0.0246836	1361	0.0955974	biomarker
White_blood_cell__leukocyte__count	White blood cell (leukocyte) count	women	f.131584.0.0	Date K21 first reported (gastro-oesophageal reflux disease)	0.000719955	-0.000519599	0.00195951	0.254952	0.0318105	3109	0.0809711	biomarker
Android_Fat_Mass__g_	Android Fat Mass (g)	men	f.131260.0.0	Date H91 first reported (other hearing loss)	0.000719774	-0.00197437	0.00341392	0.60053	0.0306636	919	0.400559	biomarker
Monocyte_count	Monocyte count	women	f.132030.0.0	Date N17 first reported (acute renal failure)	0.000719332	-0.00201948	0.00345814	0.606705	0.0514325	916	0.0259166	biomarker
Weight	Weight	women	f.131440.0.0	Date J10 first reported (influenza due to identified influenza virus)	0.000718656	-0.0018084	0.00324571	0.577258	-0.00915917	119	0.406774	biomarker
igf1_cleaned	IGF-1	men	f.131876.0.0	Date M19 first reported (other arthrosis)	0.000718304	-0.002321	0.00375761	0.643205	0.0322242	1717	0.0733327	biomarker
Age_completed_full_time_education	Age completed full time education	men	f.130708.0.0	Date E11 first reported (non-insulin-dependent diabetes mellitus)	0.000717763	-0.000108391	0.00154392	0.0885963	0.0310336	1885	0.0853695	biomarker
Gynoid_Fat_Mass__g_	Gynoid Fat Mass (g)	women	f.131900.0.0	Date M35 first reported (other systemic involvement of connective tissue)	0.00071728	-0.00420229	0.00563685	0.775054	0.0279121	442	0.379848	biomarker
Arms_Fat_Mass__g_	Arms Fat Mass (g)	women	f.132036.0.0	Date N20 first reported (calculus of kidney and ureter)	0.000717069	-0.00941001	0.0108442	0.889623	0.0825975	255	0.464309	biomarker
Forced_vital_capacity__FVC___Best_measure	Forced vital capacity (FVC), Best measure	men	f.131074.0.0	Date G56 first reported (mononeuropathies of upper limb)	0.000716921	-0.00155562	0.00298946	0.536362	0.0377811	500	0.217195	biomarker
Red_blood_cell__erythrocyte__distribution_width	Red blood cell (erythrocyte) distribution width	women	f.130696.0.0	Date E03 first reported (other hypothyroidism)	0.000716181	-0.00356411	0.00499647	0.742951	0.0377334	1254	0.03692	biomarker
Gynoid_Fat_Mass__g_	Gynoid Fat Mass (g)	women	f.131960.0.0	Date M79 first reported (other soft tissue disorders, not elsewhere classified)	0.000715742	-0.000502874	0.00193436	0.249655	0.0500582	3724	0.379848	biomarker
hba1c_cleaned	Glycated haemoglobin (HbA1c)	women	f.130696.0.0	Date E03 first reported (other hypothyroidism)	0.000715341	-0.00484803	0.00627871	0.801027	0.0318606	1231	0.213266	biomarker
Monocyte_count	Monocyte count	men	f.131350.0.0	Date I48 first reported (atrial fibrillation and flutter)	0.000715318	-0.00166916	0.0030998	0.556546	0.0294514	2385	0.0500236	biomarker
Trunk_Lean_Mass__g_	Trunk Lean Mass (g)	men	f.131582.0.0	Date K20 first reported (oesophagitis)	0.000715298	-0.00681422	0.00824482	0.852289	0.0320969	815	0.217513	biomarker
Basophill_count	Basophill count	men	f.131296.0.0	Date I20 first reported (angina pectoris)	0.000715167	-0.00217075	0.00360108	0.62717	0.0179102	1437	0.022882	biomarker
Total_Lean_Mass__g_	Total Lean Mass (g)	men	f.131858.0.0	Date M10 first reported (gout)	0.000714932	-0.00120948	0.00263934	0.46652	0.0782189	1011	0.236249	biomarker
Cereal_intake	Cereal intake	women	f.131490.0.0	Date J43 first reported (emphysema)	0.000714878	-0.00216962	0.00359937	0.62714	0.064197	218	0.0313878	biomarker
Reticulocyte_count	Reticulocyte count	women	f.131956.0.0	Date M76 first reported (enthesopathies of lower limb, excluding foot)	0.000714824	-0.00268547	0.00411511	0.68031	0.0461469	351	0.100371	biomarker
Peak_expiratory_flow__PEF_	Peak expiratory flow (PEF)	men	f.131960.0.0	Date M79 first reported (other soft tissue disorders, not elsewhere classified)	0.000714638	-0.000407261	0.00183654	0.211848	0.0223819	2508	0.11838	biomarker
Immature_reticulocyte_fraction	Immature reticulocyte fraction	women	f.131960.0.0	Date M79 first reported (other soft tissue disorders, not elsewhere classified)	0.000714151	-0.000358193	0.0017865	0.191789	0.0304938	3624	0.0787722	biomarker
High_light_scatter_reticulocyte_count	High light scatter reticulocyte count	men	f.131316.0.0	Date I31 first reported (other diseases of pericardium)	0.00071318	-0.0144376	0.015864	0.92649	0.0211872	214	0.116045	biomarker
Nitrogen_dioxide_air_pollution__2006	Nitrogen dioxide air pollution; 2006	men	f.130792.0.0	Date E66 first reported (obesity)	0.000712944	-8.77263e-05	0.00151361	0.0809413	0.00724961	2188	0.0319332	biomarker
Forced_expiratory_volume_in_1_second__FEV1___Best_measure	Forced expiratory volume in 1-second (FEV1), Best measure	women	f.130792.0.0	Date E66 first reported (obesity)	0.000712327	0.000163813	0.00126084	0.0109168	0.0781792	1753	0.28955	biomarker
Neutrophill_count	Neutrophill count	men	f.131072.0.0	Date G55 first reported (nerve root and plexus compressions in diseases classified elsewhere)	0.000712289	-0.0018963	0.00332088	0.59252	0.0306264	411	0.0801112	biomarker
ldl_chol_cleaned	LDL direct	women	f.131492.0.0	Date J44 first reported (other chronic obstructive pulmonary disease)	0.000712121	-0.000263226	0.00168747	0.15242	0.0377507	1151	0.126718	biomarker
Arms_Lean_Mass__g_	Arms Lean Mass (g)	men	f.132086.0.0	Date N47 first reported (redundant prepuce, phimosis and paraphimosis)	0.00071203	-0.0105516	0.0119757	0.901394	0.0704851	343	0.227859	biomarker
Neutrophill_count	Neutrophill count	women	f.131834.0.0	Date L97 first reported (ulcer of lower limb, not elsewhere classified)	0.000711956	-0.0168608	0.0182847	0.936707	0.143947	133	0.0624357	biomarker
Haematocrit_percentage	Haematocrit percentage	men	f.131864.0.0	Date M13 first reported (other arthritis)	0.000711663	-0.00145939	0.00288272	0.520562	0.0336603	1504	0.0458722	biomarker
SCAT__g_	SCAT (g)	men	f.132072.0.0	Date N40 first reported (hyperplasia of prostate)	0.000711408	-0.00203093	0.00345375	0.611133	-0.0149887	2739	0.367375	biomarker
Legs_Fat_Mass__g_	Legs Fat Mass (g)	men	f.131396.0.0	Date I80 first reported (phlebitis and thrombophlebitis)	0.000711176	-0.00621938	0.00764174	0.840601	0.0479474	486	0.306163	biomarker
Weight	Weight	women	f.131222.0.0	Date H60 first reported (otitis externa)	0.000711011	-0.00116568	0.0025877	0.457739	0.0494278	837	0.406774	biomarker
Water_intake	Water intake	women	f.132030.0.0	Date N17 first reported (acute renal failure)	0.000711002	-0.00203168	0.00345368	0.611381	0.0301471	956	0.0154816	biomarker
Total_Fat_Mass__g_	Total Fat Mass (g)	women	f.131646.0.0	Date K62 first reported (other diseases of anus and rectum)	0.000710515	-0.00137511	0.00279614	0.504314	0.0318284	1935	0.453844	biomarker
log_ggt_cleaned	Gamma glutamyltransferase	women	f.131616.0.0	Date K42 first reported (umbilical hernia)	0.000710325	-0.00739954	0.00882019	0.863695	0.0919523	186	0.115566	biomarker
Reticulocyte_count	Reticulocyte count	men	f.131182.0.0	Date H35 first reported (other retinal disorders)	0.000709895	-0.00286228	0.00428207	0.6969	0.0410315	683	0.0972322	biomarker
igf1_cleaned	IGF-1	women	f.131598.0.0	Date K29 first reported (gastritis and duodenitis)	0.000709572	-0.000949113	0.00236826	0.401766	0.0323106	3013	0.102733	biomarker
Haematocrit_percentage	Haematocrit percentage	men	f.131598.0.0	Date K29 first reported (gastritis and duodenitis)	0.000708587	-0.00195393	0.00337111	0.601933	0.0278224	2405	0.0458722	biomarker
Peak_expiratory_flow__PEF_	Peak expiratory flow (PEF)	women	f.130070.0.0	Date A41 first reported (other septicaemia)	0.000708449	-0.00263767	0.00405457	0.67816	0.0324067	701	0.13302	biomarker
Lymphocyte_percentage	Lymphocyte percentage	men	f.131492.0.0	Date J44 first reported (other chronic obstructive pulmonary disease)	0.000708016	-0.00151868	0.00293471	0.533143	0.0751795	1331	0.0462938	biomarker
White_blood_cell__leukocyte__count	White blood cell (leukocyte) count	men	f.132072.0.0	Date N40 first reported (hyperplasia of prostate)	0.000707746	-0.00199961	0.0034151	0.608389	0.0104923	2734	0.097714	biomarker
Particulate_matter_air_pollution__pm2.5___2010	Particulate matter air pollution (pm2.5); 2010	men	f.130648.0.0	Date D64 first reported (other anaemias)	0.000707716	-0.00127874	0.00269418	0.484996	0.0330287	1356	0.0305744	biomarker
Reticulocyte_count	Reticulocyte count	men	f.131462.0.0	Date J22 first reported (unspecified acute lower respiratory infection)	0.000707614	-0.000369685	0.00178491	0.197952	0.0344317	2397	0.0972322	biomarker
Water_intake	Water intake	men	f.132070.0.0	Date N39 first reported (other disorders of urinary system)	0.000707579	-0.00145379	0.00286895	0.521098	-0.00296059	1561	0.0348744	biomarker
Android_Fat_Mass__g_	Android Fat Mass (g)	women	f.131938.0.0	Date M65 first reported (synovitis and tenosynovitis)	0.000706739	-0.000897839	0.00231132	0.387981	0.0444723	957	0.467426	biomarker
Eosinophill_count	Eosinophill count	men	f.131490.0.0	Date J43 first reported (emphysema)	0.00070666	-0.000796861	0.00221018	0.356943	0.0495233	300	0.0371711	biomarker
Arms_Lean_Mass__g_	Arms Lean Mass (g)	men	f.131416.0.0	Date I95 first reported (hypotension)	0.000706639	-0.00109931	0.00251259	0.443131	-0.0257844	1067	0.227859	biomarker
Forced_expiratory_volume_in_1_second__FEV1___Best_measure	Forced expiratory volume in 1-second (FEV1), Best measure	men	f.131960.0.0	Date M79 first reported (other soft tissue disorders, not elsewhere classified)	0.000706631	-0.000858315	0.00227158	0.37615	0.03291	1999	0.274337	biomarker
Trunk_Fat_Mass__g_	Trunk Fat Mass (g)	men	f.131494.0.0	Date J45 first reported (asthma)	0.000706181	-0.00512078	0.00653315	0.812241	0.0529916	753	0.396866	biomarker
Total_Fat_Mass__g_	Total Fat Mass (g)	women	f.131548.0.0	Date J98 first reported (other respiratory disorders)	0.000705383	-0.00128371	0.00269448	0.487014	0.043739	1119	0.453844	biomarker
Cereal_intake	Cereal intake	men	f.130774.0.0	Date E55 first reported (vitamin d deficiency)	0.000704929	-0.00610198	0.00751184	0.839151	0.0529802	205	0.0492103	biomarker
bmi	Body mass index	women	f.131738.0.0	Date L29 first reported (pruritus)	0.000704929	-0.00159759	0.00300745	0.548463	0.0473558	603	0.499352	biomarker
igf1_cleaned	IGF-1	women	f.131230.0.0	Date H66 first reported (suppurative and unspecified otitis media)	0.000704866	-0.00443118	0.00584091	0.787939	0.060095	308	0.102733	biomarker
log_alp_cleaned	Alkaline phosphatase	women	f.131568.0.0	Date K08 first reported (other disorders of teeth and supporting structures)	0.000704782	-0.011358	0.0127676	0.908829	0.0538579	227	0.146777	biomarker
waist	Waist circumference	women	f.131768.0.0	Date L57 first reported (skin changes due to chronic exposure to nonionising radiation)	0.000704617	-0.000347269	0.0017565	0.189208	0.0504162	1016	0.410854	biomarker
apoa_cleaned	Apolipoprotein A	women	f.130338.0.0	Date B96 first reported (other bacterial agents as the cause of diseases classified to other chapters)	0.000703596	-0.00248333	0.00389052	0.665218	0.0615153	776	0.103311	biomarker
log_tbil_cleaned	Total bilirubin	men	f.132030.0.0	Date N17 first reported (acute renal failure)	0.000703462	-0.000597454	0.00200438	0.289209	0.0285063	1400	0.0360849	biomarker
Eosinophill_count	Eosinophill count	women	f.131286.0.0	Date I10 first reported (essential (primary) hypertension)	0.000702339	8.69819e-05	0.0013177	0.0252831	0.0300481	7265	0.0409901	biomarker
apoa_cleaned	Apolipoprotein A	women	f.131646.0.0	Date K62 first reported (other diseases of anus and rectum)	0.000701775	-0.00172453	0.00312808	0.57078	0.0263664	1692	0.103311	biomarker
Standing_height	Height	men	f.131386.0.0	Date I73 first reported (other peripheral vascular diseases)	0.000701551	-0.00187415	0.00327726	0.593445	0.04143	589	0.0568556	biomarker
Reticulocyte_count	Reticulocyte count	women	f.131072.0.0	Date G55 first reported (nerve root and plexus compressions in diseases classified elsewhere)	0.000701545	-0.00237325	0.00377634	0.654735	0.0318114	511	0.100371	biomarker
Android_Lean_Mass__g_	Android Lean Mass (g)	women	f.131960.0.0	Date M79 first reported (other soft tissue disorders, not elsewhere classified)	0.000701494	-0.00026171	0.0016647	0.153449	0.0339518	3724	0.213395	biomarker
Forced_vital_capacity__FVC_	Forced vital capacity (FVC)	men	f.131074.0.0	Date G56 first reported (mononeuropathies of upper limb)	0.000701474	-0.0012964	0.00269934	0.491342	0.0335329	604	0.193082	biomarker
Monocyte_count	Monocyte count	women	f.130868.0.0	Date F17 first reported (mental and behavioural disorders due to use of tobacco)	0.000701161	-0.000403018	0.00180534	0.213274	0.0761467	1567	0.0259166	biomarker
hip	Hip circumference	women	f.131306.0.0	Date I25 first reported (chronic ischaemic heart disease)	0.000701104	-0.00169581	0.00309802	0.566439	0.068757	1734	0.367915	biomarker
hdl_chol_cleaned	HDL cholesterol	men	f.131774.0.0	Date L60 first reported (nail disorders)	0.000700445	-0.00338414	0.00478503	0.736788	0.0722009	344	0.117114	biomarker
Immature_reticulocyte_fraction	Immature reticulocyte fraction	men	f.131872.0.0	Date M17 first reported (gonarthrosis [arthrosis of knee])	0.000700403	-0.000928743	0.00232955	0.399428	0.0334754	1938	0.0780094	biomarker
Forced_expiratory_volume_in_1_second__FEV1_	Forced expiratory volume in 1-second (FEV1)	women	f.132070.0.0	Date N39 first reported (other disorders of urinary system)	0.000699813	-0.00439872	0.00579834	0.78791	0.0472724	2110	0.264543	biomarker
Total_Lean_Mass__g_	Total Lean Mass (g)	men	f.132086.0.0	Date N47 first reported (redundant prepuce, phimosis and paraphimosis)	0.000699532	-0.0114116	0.0128106	0.909865	0.0748565	343	0.236249	biomarker
Trunk_Lean_Mass__g_	Trunk Lean Mass (g)	men	f.131960.0.0	Date M79 first reported (other soft tissue disorders, not elsewhere classified)	0.000699105	-0.000193755	0.00159197	0.124865	0.0333648	2769	0.217513	biomarker
log_dbil_cleaned	Direct bilirubin	men	f.131296.0.0	Date I20 first reported (angina pectoris)	0.000698513	-0.000849282	0.00224631	0.376405	-0.00450137	1311	0.0259909	biomarker
apoa_cleaned	Apolipoprotein A	women	f.131954.0.0	Date M75 first reported (shoulder lesions)	0.000698293	-0.00160155	0.00299814	0.551772	0.0379943	1473	0.103311	biomarker
log_testo_cleaned	Testosterone	women	f.130792.0.0	Date E66 first reported (obesity)	0.000697682	-7.1624e-05	0.00146699	0.0754828	0.032818	2064	0.0297914	biomarker
Townsend_deprivation_index	Townsend deprivation index	men	f.131742.0.0	Date L40 first reported (psoriasis)	0.000697453	-0.00386586	0.00526077	0.764509	0.026822	299	0.0749517	biomarker
Total_Fat_Mass__g_	Total Fat Mass (g)	women	f.131938.0.0	Date M65 first reported (synovitis and tenosynovitis)	0.0006973	-0.000836099	0.0022307	0.372772	0.0437084	957	0.453844	biomarker
Red_blood_cell__erythrocyte__distribution_width	Red blood cell (erythrocyte) distribution width	men	f.131354.0.0	Date I50 first reported (heart failure)	0.00069714	-0.0041598	0.00555408	0.778459	0.0738495	1159	0.0614354	biomarker
Android_Lean_Mass__g_	Android Lean Mass (g)	women	f.132058.0.0	Date N32 first reported (other disorders of bladder)	0.000697068	-0.00226796	0.0036621	0.64495	0.0187718	708	0.213395	biomarker
urea_cleaned	Urea	men	f.130868.0.0	Date F17 first reported (mental and behavioural disorders due to use of tobacco)	0.000696743	-0.000362147	0.00175563	0.197166	0.080926	1816	0.0766051	biomarker
White_blood_cell__leukocyte__count	White blood cell (leukocyte) count	women	f.131598.0.0	Date K29 first reported (gastritis and duodenitis)	0.000696264	-0.000620576	0.0020131	0.300049	0.0335421	3064	0.0809711	biomarker
Gynoid_Fat_Mass__g_	Gynoid Fat Mass (g)	women	f.131708.0.0	Date L08 first reported (other local infections of skin and subcutaneous tissue)	0.000696236	-0.00108939	0.00248186	0.444732	0.0419037	696	0.379848	biomarker
Legs_Lean_Mass__g_	Legs Lean Mass (g)	men	f.130070.0.0	Date A41 first reported (other septicaemia)	0.000695835	-0.00109029	0.00248196	0.445123	-0.0369681	921	0.260519	biomarker
log_ggt_cleaned	Gamma glutamyltransferase	women	f.131740.0.0	Date L30 first reported (other dermatitis)	0.000695603	-0.0010995	0.0024907	0.447552	0.0335509	1309	0.115566	biomarker
Android_Lean_Mass__g_	Android Lean Mass (g)	women	f.131794.0.0	Date L72 first reported (follicular cysts of skin and subcutaneous tissue)	0.00069554	-0.00556054	0.00695162	0.8275	0.0344799	576	0.213395	biomarker
Forced_expiratory_volume_in_1_second__FEV1_	Forced expiratory volume in 1-second (FEV1)	men	f.130016.0.0	Date A08 first reported (viral and other specified intestinal infections)	0.000695467	-0.00493799	0.00632892	0.808805	0.0626033	260	0.248262	biomarker
phos_cleaned	Phosphate	women	f.131492.0.0	Date J44 first reported (other chronic obstructive pulmonary disease)	0.000695313	-0.000634124	0.00202475	0.305313	0.0371048	1044	0.0283363	biomarker
albumin_cleaned	Albumin	women	f.131584.0.0	Date K21 first reported (gastro-oesophageal reflux disease)	0.000694908	-0.00103469	0.00242451	0.431003	0.0312151	2756	0.0466608	biomarker
shbg_cleaned	SHBG	men	f.131306.0.0	Date I25 first reported (chronic ischaemic heart disease)	0.000694493	-0.000490579	0.00187956	0.250709	-0.0270423	2855	0.159484	biomarker
Trunk_Lean_Mass__g_	Trunk Lean Mass (g)	women	f.131494.0.0	Date J45 first reported (asthma)	0.000694296	-0.00173337	0.00312196	0.575106	0.0570415	1085	0.21067	biomarker
Number_of_days_week_of_moderate_physical_activity	Number of days/week of moderate physical activity	women	f.130706.0.0	Date E10 first reported (insulin-dependent diabetes mellitus)	0.000693681	-0.00280516	0.00419252	0.69758	0.00990324	157	0.0193069	biomarker
albumin_cleaned	Albumin	men	f.131324.0.0	Date I35 first reported (nonrheumatic aortic valve disorders)	0.000693189	-0.00726229	0.00864867	0.864395	0.041074	448	0.0844685	biomarker
Total_Lean_Mass__g_	Total Lean Mass (g)	men	f.131960.0.0	Date M79 first reported (other soft tissue disorders, not elsewhere classified)	0.00069268	-0.000108462	0.00149382	0.0901426	0.0336213	2769	0.236249	biomarker
ldl_chol_cleaned	LDL direct	women	f.131928.0.0	Date M54 first reported (dorsalgia)	0.000692523	-1.59937e-05	0.00140104	0.0553962	0.0222523	2659	0.126718	biomarker
whr	Waist-to-Hip ratio	men	f.131430.0.0	Date J03 first reported (acute tonsillitis)	0.000692454	-0.0108606	0.0122455	0.906483	0.126276	121	0.254854	biomarker
hip	Hip circumference	women	f.131296.0.0	Date I20 first reported (angina pectoris)	0.000692419	-0.00133625	0.00272108	0.503507	0.0631247	941	0.367915	biomarker
White_blood_cell__leukocyte__count	White blood cell (leukocyte) count	men	f.130336.0.0	Date B95 first reported (streptococcus and staphylococcus as the cause of diseases classified to other chapters)	0.000691568	-0.00448438	0.00586752	0.793414	0.059186	494	0.097714	biomarker
Legs_Fat_Mass__g_	Legs Fat Mass (g)	women	f.131306.0.0	Date I25 first reported (chronic ischaemic heart disease)	0.000691552	-0.00110703	0.00249013	0.45108	0.0629549	1685	0.355088	biomarker
Legs_Fat_Mass__g_	Legs Fat Mass (g)	men	f.131708.0.0	Date L08 first reported (other local infections of skin and subcutaneous tissue)	0.00069151	-0.00288316	0.00426618	0.704572	0.0627098	558	0.306163	biomarker
Total_Fat_Mass__g_	Total Fat Mass (g)	women	f.131834.0.0	Date L97 first reported (ulcer of lower limb, not elsewhere classified)	0.000690909	-0.00976575	0.0111476	0.896959	0.137399	133	0.453844	biomarker
log_ggt_cleaned	Gamma glutamyltransferase	men	f.131342.0.0	Date I44 first reported (atrioventricular and left bundle-branch block)	0.000690884	-0.00186534	0.00324711	0.596292	0.0340167	775	0.0955974	biomarker
Nitrogen_oxides_air_pollution__2010	Nitrogen oxides air pollution; 2010	women	f.131350.0.0	Date I48 first reported (atrial fibrillation and flutter)	0.000690791	-0.000413358	0.00179494	0.220109	-0.000820476	1478	0.023965	biomarker
Reticulocyte_count	Reticulocyte count	men	f.131344.0.0	Date I45 first reported (other conduction disorders)	0.000690684	-0.00615936	0.00754072	0.843338	0.0446456	498	0.0972322	biomarker
Red_blood_cell__erythrocyte__count	Red blood cell (erythrocyte) count	men	f.131380.0.0	Date I70 first reported (atherosclerosis)	0.000690389	-0.00607301	0.00745379	0.841425	0.0611538	235	0.0660049	biomarker
Haematocrit_percentage	Haematocrit percentage	men	f.131298.0.0	Date I21 first reported (acute myocardial infarction)	0.00069037	-0.00374196	0.0051227	0.760149	0.0279355	1064	0.0458722	biomarker
log_crp_cleaned	C-reactive protein	men	f.131692.0.0	Date K92 first reported (other diseases of digestive system)	0.000690319	-0.00246409	0.00384473	0.667973	0.0419625	1239	0.1222	biomarker
log_tbil_cleaned	Total bilirubin	women	f.131296.0.0	Date I20 first reported (angina pectoris)	0.000689507	-0.00193712	0.00331614	0.606894	0.0347748	903	0.0345012	biomarker
Forced_vital_capacity__FVC_	Forced vital capacity (FVC)	women	f.131670.0.0	Date K76 first reported (other diseases of liver)	0.000689282	-0.000943255	0.00232182	0.40793	0.0663735	685	0.21907	biomarker
Weight	Weight	women	f.131916.0.0	Date M47 first reported (spondylosis)	0.000689127	-0.000508411	0.00188667	0.259367	0.0523916	1540	0.406774	biomarker
White_blood_cell__leukocyte__count	White blood cell (leukocyte) count	men	f.131658.0.0	Date K70 first reported (alcoholic liver disease)	0.000688876	-0.00361828	0.00499603	0.753918	0.0895709	148	0.097714	biomarker
High_light_scatter_reticulocyte_count	High light scatter reticulocyte count	women	f.131702.0.0	Date L03 first reported (cellulitis)	0.000688612	-0.00144611	0.00282334	0.527223	0.0469792	1406	0.121806	biomarker
Eosinophill_count	Eosinophill count	men	f.130708.0.0	Date E11 first reported (non-insulin-dependent diabetes mellitus)	0.00068861	-0.000150833	0.00152805	0.107874	0.0518678	2311	0.0371711	biomarker
SCAT__g_	SCAT (g)	men	f.131396.0.0	Date I80 first reported (phlebitis and thrombophlebitis)	0.000688314	-0.00532279	0.00669942	0.82242	0.0510649	486	0.367375	biomarker
chol_cleaned	Cholesterol	men	f.130792.0.0	Date E66 first reported (obesity)	0.000688238	-0.000266693	0.00164317	0.15777	0.0553529	2102	0.155466	biomarker
Heel_Broadband_ultrasound_attenuation__direct_entry	Heel Broadband ultrasound attenuation, direct entry	men	f.130070.0.0	Date A41 first reported (other septicaemia)	0.000687975	-0.0015244	0.00290035	0.542196	0.0280183	502	0.026183	biomarker
hba1c_cleaned	Glycated haemoglobin (HbA1c)	men	f.131960.0.0	Date M79 first reported (other soft tissue disorders, not elsewhere classified)	0.000687831	-0.000507746	0.00188341	0.259483	0.0231094	2579	0.210326	biomarker
urate_cleaned	Urate	women	f.131964.0.0	Date M81 first reported (osteoporosis without pathological fracture)	0.000686979	9.74451e-06	0.00136421	0.0467894	0.0536382	1529	0.161284	biomarker
apoa_cleaned	Apolipoprotein A	women	f.130230.0.0	Date B37 first reported (candidiasis)	0.000686929	-0.00148822	0.00286207	0.535927	0.040842	582	0.103311	biomarker
Age_completed_full_time_education	Age completed full time education	women	f.130622.0.0	Date D50 first reported (iron deficiency anaemia)	0.00068626	-0.00267574	0.00404826	0.689098	0.0507551	1105	0.0981051	biomarker
Particulate_matter_air_pollution__pm10___2007	Particulate matter air pollution (pm10); 2007	men	f.131350.0.0	Date I48 first reported (atrial fibrillation and flutter)	0.000685512	-0.0017316	0.00310262	0.578298	0.00483809	2453	0.0462175	biomarker
ldl_chol_cleaned	LDL direct	women	f.131688.0.0	Date K90 first reported (intestinal malabsorption)	0.000685482	-0.00809568	0.00946665	0.878396	0.0330598	234	0.126718	biomarker
Particulate_matter_air_pollution__pm2.5___2010	Particulate matter air pollution (pm2.5); 2010	men	f.131702.0.0	Date L03 first reported (cellulitis)	0.000685278	-0.000868979	0.00223954	0.387494	0.0240987	1337	0.0305744	biomarker
hip	Hip circumference	women	f.131958.0.0	Date M77 first reported (other enthesopathies)	0.00068524	-0.00076281	0.00213329	0.353665	0.0394411	991	0.367915	biomarker
Pulse_rate	Pulse rate, automated reading	women	f.130906.0.0	Date F41 first reported (other anxiety disorders)	0.000684966	-0.000582218	0.00195215	0.289389	0.0220078	1818	0.0411566	biomarker
Gynoid_Fat_Mass__g_	Gynoid Fat Mass (g)	men	f.131938.0.0	Date M65 first reported (synovitis and tenosynovitis)	0.000684712	-0.00259236	0.00396179	0.682156	0.0441123	640	0.339044	biomarker
igf1_cleaned	IGF-1	women	f.131868.0.0	Date M15 first reported (polyarthrosis)	0.000684607	-0.00118818	0.00255739	0.473689	0.0428808	1076	0.102733	biomarker
Nitrogen_oxides_air_pollution__2010	Nitrogen oxides air pollution; 2010	women	f.131416.0.0	Date I95 first reported (hypotension)	0.000684462	-0.00127168	0.00264061	0.492833	0.0256016	972	0.023965	biomarker
log_ggt_cleaned	Gamma glutamyltransferase	women	f.131212.0.0	Date H54 first reported (blindness and low vision)	0.000683916	-0.00724382	0.00861165	0.865728	0.0485242	181	0.115566	biomarker
bmi	Body mass index	women	f.131260.0.0	Date H91 first reported (other hearing loss)	0.000683907	-0.00270833	0.00407615	0.692729	0.0337379	850	0.499352	biomarker
log_ggt_cleaned	Gamma glutamyltransferase	men	f.131166.0.0	Date H26 first reported (other cataract)	0.000683851	-0.00131409	0.0026818	0.502308	0.0100727	1771	0.0955974	biomarker
Android_Lean_Mass__g_	Android Lean Mass (g)	women	f.131224.0.0	Date H61 first reported (other disorders of external ear)	0.000683793	-0.000960549	0.00232813	0.415039	0.0321255	1078	0.213395	biomarker
bmi	Body mass index	women	f.131708.0.0	Date L08 first reported (other local infections of skin and subcutaneous tissue)	0.000683701	-0.00183582	0.00320322	0.594817	0.0494718	712	0.499352	biomarker
urea_cleaned	Urea	women	f.131074.0.0	Date G56 first reported (mononeuropathies of upper limb)	0.000683218	-0.000584259	0.00195069	0.290734	0.0220489	1061	0.123413	biomarker
Neutrophill_percentage	Neutrophill percentage	women	f.132032.0.0	Date N18 first reported (chronic renal failure)	0.000682997	-0.00154802	0.00291402	0.548488	0.0297307	1324	0.0229967	biomarker
Basophill_count	Basophill count	men	f.130826.0.0	Date E86 first reported (volume depletion)	0.000682682	-0.0023313	0.00369666	0.657078	0.035034	603	0.022882	biomarker
log_tbil_cleaned	Total bilirubin	men	f.130828.0.0	Date E87 first reported (other disorders of fluid, electrolyte and acid-base balance)	0.000682357	-0.00109074	0.00245545	0.450678	0.0335073	1229	0.0360849	biomarker
Pulse_rate	Pulse rate, automated reading	women	f.131310.0.0	Date I27 first reported (other pulmonary heart diseases)	0.000682107	-0.0122297	0.0135939	0.917532	0.0876851	155	0.0411566	biomarker
Monocyte_count	Monocyte count	men	f.131534.0.0	Date J90 first reported (pleural effusion, not elsewhere classified)	0.000681971	-0.00330977	0.00467371	0.737733	0.025528	895	0.0500236	biomarker
log_tbil_cleaned	Total bilirubin	women	f.130008.0.0	Date A04 first reported (other bacterial intestinal infections)	0.000681787	-0.00322045	0.00458402	0.732015	0.041078	334	0.0345012	biomarker
Peak_expiratory_flow__PEF_	Peak expiratory flow (PEF)	men	f.131884.0.0	Date M23 first reported (internal derangement of knee)	0.000681734	-0.00404323	0.0054067	0.777334	0.0237837	918	0.11838	biomarker
Neutrophill_count	Neutrophill count	men	f.131670.0.0	Date K76 first reported (other diseases of liver)	0.000681503	-0.00140304	0.00276604	0.521661	0.0370704	808	0.0801112	biomarker
Number_of_days_week_of_vigorous_physical_activity	Number of days/week of vigorous physical activity	women	f.131584.0.0	Date K21 first reported (gastro-oesophageal reflux disease)	0.000681023	-0.000399327	0.00176137	0.216633	0.0318072	3216	0.0337337	biomarker
Legs_Lean_Mass__g_	Legs Lean Mass (g)	women	f.131352.0.0	Date I49 first reported (other cardiac arrhythmias)	0.000681011	-0.00233521	0.00369723	0.658103	-0.0301462	406	0.27338	biomarker
Forced_vital_capacity__FVC___Best_measure	Forced vital capacity (FVC), Best measure	men	f.130868.0.0	Date F17 first reported (mental and behavioural disorders due to use of tobacco)	0.000680944	-0.00095839	0.00232028	0.415564	0.0716379	1267	0.217195	biomarker
igf1_cleaned	IGF-1	women	f.130826.0.0	Date E86 first reported (volume depletion)	0.000680941	-0.00351094	0.00487283	0.750191	0.0321034	508	0.102733	biomarker
Age_completed_full_time_education	Age completed full time education	women	f.130774.0.0	Date E55 first reported (vitamin d deficiency)	0.000680447	-0.00871935	0.0100802	0.887172	0.0266354	330	0.0981051	biomarker
Tea_intake	Tea intake	women	f.130708.0.0	Date E11 first reported (non-insulin-dependent diabetes mellitus)	0.000680369	-0.000352561	0.0017133	0.1967	0.0416679	1710	0.00835618	biomarker
Reticulocyte_count	Reticulocyte count	men	f.131658.0.0	Date K70 first reported (alcoholic liver disease)	0.000680228	-0.00641637	0.00777683	0.850978	0.0739272	144	0.0972322	biomarker
Arms_Lean_Mass__g_	Arms Lean Mass (g)	women	f.131910.0.0	Date M43 first reported (other deforming dorsopathies)	0.000679368	-0.00272231	0.00408105	0.69547	0.0259021	359	0.246938	biomarker
log_crp_cleaned	C-reactive protein	women	f.131368.0.0	Date I64 first reported (stroke, not specified as haemorrhage or infarction)	0.000679289	-0.0302806	0.0316391	0.965698	0.025333	131	0.185544	biomarker
Townsend_deprivation_index	Townsend deprivation index	women	f.131404.0.0	Date I84 first reported (haemorrhoids)	0.000678902	-0.00136124	0.00271904	0.51425	0.0155249	1665	0.0599297	biomarker
Heel_quantitative_ultrasound_index__QUI___direct_entry	Heel quantitative ultrasound index (QUI), direct entry	men	f.132030.0.0	Date N17 first reported (acute renal failure)	0.000678864	-0.00180829	0.00316601	0.592664	0.0377952	757	0.0279833	biomarker
Weight	Weight	women	f.131598.0.0	Date K29 first reported (gastritis and duodenitis)	0.000678567	-0.000619999	0.00197713	0.305741	0.0321793	3176	0.406774	biomarker
Number_of_days_week_of_moderate_physical_activity	Number of days/week of moderate physical activity	women	f.130338.0.0	Date B96 first reported (other bacterial agents as the cause of diseases classified to other chapters)	0.000678407	-0.00158475	0.00294156	0.556846	0.0411364	903	0.0193069	biomarker
log_ast_cleaned	Aspartate aminotransferase	women	f.130696.0.0	Date E03 first reported (other hypothyroidism)	0.000677796	-0.00270162	0.00405721	0.694239	0.016452	1251	0.0722637	biomarker
Heel_bone_mineral_density__BMD__T_score__automated	Heel bone mineral density (BMD) T-score, automated	men	f.132030.0.0	Date N17 first reported (acute renal failure)	0.00067757	-0.0018097	0.00316484	0.593387	0.0377994	757	0.0279843	biomarker
Particulate_matter_air_pollution__pm2.5___2010	Particulate matter air pollution (pm2.5); 2010	men	f.130906.0.0	Date F41 first reported (other anxiety disorders)	0.000677119	-0.0019295	0.00328373	0.610648	0.0283712	911	0.0305744	biomarker
Heel_bone_mineral_density__BMD_	Heel bone mineral density (BMD)	men	f.131870.0.0	Date M16 first reported (coxarthrosis [arthrosis of hip])	0.000676188	-0.0034055	0.00475787	0.745407	0.0223477	631	0.0283666	biomarker
ldl_chol_cleaned	LDL direct	men	f.131102.0.0	Date G81 first reported (hemiplegia)	0.00067597	-0.00594372	0.00729566	0.841367	0.0740617	219	0.156498	biomarker
Standing_height	Height	women	f.131806.0.0	Date L82 first reported (seborrhoeic keratosis)	0.000675922	-0.000512328	0.00186417	0.264884	0.0265801	1616	0.0632444	biomarker
chol_cleaned	Cholesterol	men	f.130336.0.0	Date B95 first reported (streptococcus and staphylococcus as the cause of diseases classified to other chapters)	0.000675185	-0.00569791	0.00704828	0.835503	0.0561102	497	0.155466	biomarker
Android_Fat_Mass__g_	Android Fat Mass (g)	men	f.131880.0.0	Date M21 first reported (other acquired deformities of limbs)	0.000674635	-0.00679557	0.00814484	0.859502	0.0750604	238	0.400559	biomarker
albumin_cleaned	Albumin	men	f.131390.0.0	Date I77 first reported (other disorders of arteries and arterioles)	0.000674152	-0.00648864	0.00783694	0.853643	0.0553864	184	0.0844685	biomarker
Mean_reticulocyte_volume	Mean reticulocyte volume	women	f.132124.0.0	Date N81 first reported (female genital prolapse)	0.000674129	-0.00265004	0.0039983	0.691013	0.0218531	1603	0.0210722	biomarker
waist	Waist circumference	women	f.131256.0.0	Date H83 first reported (other diseases of inner ear)	0.000674115	-0.00125683	0.00260506	0.493812	0.039543	623	0.410854	biomarker
Red_blood_cell__erythrocyte__distribution_width	Red blood cell (erythrocyte) distribution width	men	f.131490.0.0	Date J43 first reported (emphysema)	0.00067374	-0.0054698	0.00681728	0.829809	0.114551	304	0.0614354	biomarker
Haematocrit_percentage	Haematocrit percentage	men	f.131640.0.0	Date K59 first reported (other functional intestinal disorders)	0.000673496	-0.0014801	0.00282709	0.539907	0.0296529	1526	0.0458722	biomarker
hip	Hip circumference	men	f.131590.0.0	Date K25 first reported (gastric ulcer)	0.000673457	-0.0038916	0.00523851	0.772468	0.0189544	415	0.279935	biomarker
log_ggt_cleaned	Gamma glutamyltransferase	women	f.131888.0.0	Date M25 first reported (other joint disorders, not elsewhere classified)	0.00067326	-0.000547916	0.00189444	0.27988	0.0390891	3321	0.115566	biomarker
Cereal_intake	Cereal intake	women	f.131286.0.0	Date I10 first reported (essential (primary) hypertension)	0.00067216	-1.07014e-05	0.00135502	0.0536956	-0.0215998	7661	0.0313878	biomarker
log_alt_cleaned	Alanine aminotransferase	women	f.131938.0.0	Date M65 first reported (synovitis and tenosynovitis)	0.000672083	-0.00126286	0.00260702	0.496006	0.0390702	914	0.0921473	biomarker
Number_of_days_week_of_moderate_physical_activity	Number of days/week of moderate physical activity	women	f.132070.0.0	Date N39 first reported (other disorders of urinary system)	0.000671811	-0.00100031	0.00234394	0.431006	0.0271259	2399	0.0193069	biomarker
log_crea_s_cleaned	Creatinine	women	f.131688.0.0	Date K90 first reported (intestinal malabsorption)	0.000671718	-0.00565972	0.00700315	0.835275	0.0408719	234	0.0463187	biomarker
Cereal_intake	Cereal intake	women	f.131380.0.0	Date I70 first reported (atherosclerosis)	0.000671279	-0.00877344	0.010116	0.889208	0.03603	114	0.0313878	biomarker
total_prot_cleaned	Total protein	men	f.131612.0.0	Date K40 first reported (inguinal hernia)	0.000671027	-0.00106112	0.00240318	0.447677	0.0196235	1933	0.0269641	biomarker
Legs_Lean_Mass__g_	Legs Lean Mass (g)	women	f.132022.0.0	Date N13 first reported (obstructive and reflux uropathy)	0.000670606	-0.00471506	0.00605627	0.80719	0.0141536	283	0.27338	biomarker
Pulse_rate	Pulse rate, automated reading	women	f.131928.0.0	Date M54 first reported (dorsalgia)	0.000670492	-0.000502221	0.00184321	0.26245	0.0237498	2607	0.0411566	biomarker
Monocyte_count	Monocyte count	men	f.130338.0.0	Date B96 first reported (other bacterial agents as the cause of diseases classified to other chapters)	0.000670168	-0.00462949	0.00596983	0.804249	0.0500157	817	0.0500236	biomarker
Android_Lean_Mass__g_	Android Lean Mass (g)	men	f.131640.0.0	Date K59 first reported (other functional intestinal disorders)	0.000670147	-0.000611293	0.00195159	0.305359	0.0120673	1508	0.223921	biomarker
Townsend_deprivation_index	Townsend deprivation index	women	f.131618.0.0	Date K43 first reported (ventral hernia)	0.000670139	-0.00461497	0.00595524	0.80373	0.0433364	320	0.0599297	biomarker
SCAT__g_	SCAT (g)	women	f.132036.0.0	Date N20 first reported (calculus of kidney and ureter)	0.000669935	-0.00966374	0.0110036	0.898887	0.0843426	255	0.447062	biomarker
VAT__g_	VAT (g)	men	f.131260.0.0	Date H91 first reported (other hearing loss)	0.000669803	-0.00321108	0.00455068	0.735154	0.0344702	919	0.432881	biomarker
Age_completed_full_time_education	Age completed full time education	men	f.131692.0.0	Date K92 first reported (other diseases of digestive system)	0.000669793	-0.00332201	0.0046616	0.742252	0.0350656	976	0.0853695	biomarker
Reticulocyte_count	Reticulocyte count	men	f.131298.0.0	Date I21 first reported (acute myocardial infarction)	0.000669392	-0.00413033	0.00546911	0.784583	0.0488245	1044	0.0972322	biomarker
Gynoid_Fat_Mass__g_	Gynoid Fat Mass (g)	men	f.131166.0.0	Date H26 first reported (other cataract)	0.000668844	-0.00166772	0.00300541	0.574763	0.0102882	1820	0.339044	biomarker
Nitrogen_oxides_air_pollution__2010	Nitrogen oxides air pollution; 2010	women	f.131548.0.0	Date J98 first reported (other respiratory disorders)	0.000668057	-0.00164347	0.00297958	0.571079	0.0303061	1130	0.023965	biomarker
Number_of_days_week_of_vigorous_physical_activity	Number of days/week of vigorous physical activity	men	f.130708.0.0	Date E11 first reported (non-insulin-dependent diabetes mellitus)	0.000668011	-0.000145875	0.0014819	0.107681	0.0661471	2453	0.0378113	biomarker
VAT__g_	VAT (g)	women	f.131876.0.0	Date M19 first reported (other arthrosis)	0.000667731	-0.00128787	0.00262333	0.503347	0.0738189	3009	0.485277	biomarker
Heel_Broadband_ultrasound_attenuation__direct_entry	Heel Broadband ultrasound attenuation, direct entry	women	f.131456.0.0	Date J18 first reported (pneumonia, organism unspecified)	0.000667336	-0.00400818	0.00534285	0.779669	0.0400268	762	0.0748991	biomarker
Platelet_count	Platelet count	women	f.131584.0.0	Date K21 first reported (gastro-oesophageal reflux disease)	0.000666931	-0.000599807	0.00193367	0.302105	0.0303383	3108	0.0201506	biomarker
Nitrogen_oxides_air_pollution__2010	Nitrogen oxides air pollution; 2010	women	f.131876.0.0	Date M19 first reported (other arthrosis)	0.000665483	-0.000313411	0.00164438	0.182706	0.0231951	3021	0.023965	biomarker
log_alp_cleaned	Alkaline phosphatase	men	f.131060.0.0	Date G47 first reported (sleep disorders)	0.000665239	-0.00173087	0.00306134	0.58633	0.0447481	900	0.0370181	biomarker
Gynoid_Lean_Mass__g_	Gynoid Lean Mass (g)	women	f.131708.0.0	Date L08 first reported (other local infections of skin and subcutaneous tissue)	0.000665178	-0.000665555	0.00199591	0.327223	0.0292038	696	0.228519	biomarker
Heel_Broadband_ultrasound_attenuation__direct_entry	Heel Broadband ultrasound attenuation, direct entry	women	f.132124.0.0	Date N81 first reported (female genital prolapse)	0.000665143	-0.00257998	0.00391027	0.687879	0.0188421	1011	0.0748991	biomarker
log_alt_cleaned	Alanine aminotransferase	women	f.131950.0.0	Date M72 first reported (fibroblastic disorders)	0.000664923	-0.000692099	0.00202195	0.336867	0.0424876	987	0.0921473	biomarker
Weight	Weight	men	f.131348.0.0	Date I47 first reported (paroxysmal tachycardia)	0.000664661	-0.00409333	0.00542265	0.784239	0.0369267	381	0.350726	biomarker
Trunk_Lean_Mass__g_	Trunk Lean Mass (g)	women	f.131646.0.0	Date K62 first reported (other diseases of anus and rectum)	0.000663994	-0.000848946	0.00217693	0.38968	0.0143654	1935	0.21067	biomarker
Gynoid_Fat_Mass__g_	Gynoid Fat Mass (g)	women	f.131598.0.0	Date K29 first reported (gastritis and duodenitis)	0.00066363	-0.000488426	0.00181569	0.258882	0.0287431	3120	0.379848	biomarker
Mean_corpuscular_haemoglobin	Mean corpuscular haemoglobin	men	f.131456.0.0	Date J18 first reported (pneumonia, organism unspecified)	0.00066341	-0.00136031	0.00268713	0.520535	0.0174586	1682	0.0558598	biomarker
log_crp_cleaned	C-reactive protein	women	f.131796.0.0	Date L73 first reported (other follicular disorders)	0.000663316	-0.0105513	0.0118779	0.907709	0.0780906	118	0.185544	biomarker
Forced_expiratory_volume_in_1_second__FEV1___Best_measure	Forced expiratory volume in 1-second (FEV1), Best measure	men	f.131060.0.0	Date G47 first reported (sleep disorders)	0.000662768	-0.0039026	0.00522813	0.775997	0.0727564	641	0.274337	biomarker
log_crp_cleaned	C-reactive protein	men	f.131700.0.0	Date L02 first reported (cutaneous abscess, furuncle and carbuncle)	0.00066256	-0.00355251	0.00487763	0.758014	0.0611167	383	0.1222	biomarker
White_blood_cell__leukocyte__count	White blood cell (leukocyte) count	men	f.130648.0.0	Date D64 first reported (other anaemias)	0.000662474	-0.0014149	0.00273985	0.531942	0.0372529	1398	0.097714	biomarker
Haematocrit_percentage	Haematocrit percentage	men	f.131876.0.0	Date M19 first reported (other arthrosis)	0.000662228	-0.00142086	0.00274532	0.533221	0.0186389	1755	0.0458722	biomarker
White_blood_cell__leukocyte__count	White blood cell (leukocyte) count	men	f.131166.0.0	Date H26 first reported (other cataract)	0.000662104	-0.00282303	0.00414724	0.709625	0.0351859	1809	0.097714	biomarker
Trunk_Lean_Mass__g_	Trunk Lean Mass (g)	women	f.131960.0.0	Date M79 first reported (other soft tissue disorders, not elsewhere classified)	0.000662101	-0.000226446	0.00155065	0.144154	0.0327929	3724	0.21067	biomarker
Number_of_days_week_of_moderate_physical_activity	Number of days/week of moderate physical activity	women	f.131060.0.0	Date G47 first reported (sleep disorders)	0.000661956	-0.00216475	0.00348866	0.64624	0.0500028	646	0.0193069	biomarker
waist	Waist circumference	men	f.131494.0.0	Date J45 first reported (asthma)	0.000661799	-0.00566212	0.00698572	0.837483	0.0514406	770	0.368415	biomarker
Trunk_Lean_Mass__g_	Trunk Lean Mass (g)	women	f.131680.0.0	Date K83 first reported (other diseases of biliary tract)	0.000661734	-0.00966828	0.0109918	0.900083	0.0345154	270	0.21067	biomarker
total_prot_cleaned	Total protein	men	f.131768.0.0	Date L57 first reported (skin changes due to chronic exposure to nonionising radiation)	0.000661604	-0.00167395	0.00299716	0.578745	0.0374923	1061	0.0269641	biomarker
Particulate_matter_air_pollution__pm10___2007	Particulate matter air pollution (pm10); 2007	men	f.131586.0.0	Date K22 first reported (other diseases of oesophagus)	0.000661546	-0.00336106	0.00468415	0.747198	0.0157864	1220	0.0462175	biomarker
Trunk_Lean_Mass__g_	Trunk Lean Mass (g)	women	f.131674.0.0	Date K80 first reported (cholelithiasis)	0.000661269	-0.00163284	0.00295537	0.572098	0.0796318	1594	0.21067	biomarker
log_ast_cleaned	Aspartate aminotransferase	women	f.131492.0.0	Date J44 first reported (other chronic obstructive pulmonary disease)	0.000661029	-0.000796608	0.00211867	0.374085	-0.0258163	1139	0.0722637	biomarker
Total_Fat_Mass__g_	Total Fat Mass (g)	women	f.131804.0.0	Date L81 first reported (other disorders of pigmentation)	0.000660926	-0.00490263	0.00622448	0.815886	0.0569986	240	0.453844	biomarker
Standing_height	Height	men	f.131324.0.0	Date I35 first reported (nonrheumatic aortic valve disorders)	0.000660073	-0.00440212	0.00572226	0.798283	0.039881	512	0.0568556	biomarker
Legs_Fat_Mass__g_	Legs Fat Mass (g)	women	f.131924.0.0	Date M51 first reported (other intervertebral disk disorders)	0.000659787	-0.00209304	0.00341261	0.638523	0.054193	929	0.355088	biomarker
hdl_chol_cleaned	HDL cholesterol	men	f.131820.0.0	Date L89 first reported (decubitus ulcer)	0.000659707	-0.00350608	0.00482549	0.756263	0.0748528	263	0.117114	biomarker
SCAT__g_	SCAT (g)	women	f.131938.0.0	Date M65 first reported (synovitis and tenosynovitis)	0.000659607	-0.000966028	0.00228524	0.426453	0.0432959	957	0.447062	biomarker
log_cysc_cleaned	Cystatin C	men	f.131102.0.0	Date G81 first reported (hemiplegia)	0.000659267	-0.017267	0.0185855	0.942536	0.0613183	211	0.185137	biomarker
bmi	Body mass index	women	f.132112.0.0	Date N73 first reported (other female pelvic inflammatory diseases)	0.00065925	-0.0129351	0.0142536	0.924276	0.0771387	328	0.499352	biomarker
log_ggt_cleaned	Gamma glutamyltransferase	men	f.131888.0.0	Date M25 first reported (other joint disorders, not elsewhere classified)	0.000659141	-0.000681027	0.00199931	0.335048	0.0322964	2339	0.0955974	biomarker
Number_of_days_week_of_vigorous_physical_activity	Number of days/week of vigorous physical activity	men	f.131584.0.0	Date K21 first reported (gastro-oesophageal reflux disease)	0.000659037	-0.00160791	0.00292598	0.568811	0.0263431	2333	0.0378113	biomarker
Systolic_blood_pressure	Systolic blood pressure, automated reading	women	f.131964.0.0	Date M81 first reported (osteoporosis without pathological fracture)	0.000658881	-0.000653346	0.00197111	0.32505	-0.0471653	1498	0.18787	biomarker
whr	Waist-to-Hip ratio	women	f.130230.0.0	Date B37 first reported (candidiasis)	0.000657892	-0.00190292	0.0032187	0.614585	0.0480934	675	0.198411	biomarker
Nitrogen_dioxide_air_pollution__2005	Nitrogen dioxide air pollution; 2005	men	f.130622.0.0	Date D50 first reported (iron deficiency anaemia)	0.00065731	-0.00150144	0.00281606	0.550646	0.0319809	1127	0.0322887	biomarker
VAT__g_	VAT (g)	women	f.131650.0.0	Date K64 first reported (haemorrhoids and perianal venous thrombosis)	0.000657198	-0.00180838	0.00312277	0.601366	0.0205848	1755	0.485277	biomarker
Trunk_Fat_Mass__g_	Trunk Fat Mass (g)	men	f.131260.0.0	Date H91 first reported (other hearing loss)	0.000657142	-0.00178742	0.00310171	0.598275	0.0295482	919	0.396866	biomarker
Gynoid_Fat_Mass__g_	Gynoid Fat Mass (g)	women	f.131076.0.0	Date G57 first reported (mononeuropathies of lower limb)	0.000656999	-0.0031253	0.0044393	0.733511	0.0434874	381	0.379848	biomarker
Gynoid_Fat_Mass__g_	Gynoid Fat Mass (g)	men	f.131688.0.0	Date K90 first reported (intestinal malabsorption)	0.000656106	-0.0124694	0.0137816	0.921952	0.0558903	154	0.339044	biomarker
Gynoid_Fat_Mass__g_	Gynoid Fat Mass (g)	men	f.131366.0.0	Date I63 first reported (cerebral infarction)	0.000656031	-0.00307465	0.00438671	0.730349	0.0251675	587	0.339044	biomarker
High_light_scatter_reticulocyte_percentage	High light scatter reticulocyte percentage	women	f.132036.0.0	Date N20 first reported (calculus of kidney and ureter)	0.000655937	-0.00754639	0.00885826	0.875449	0.055732	249	0.109233	biomarker
Trunk_Lean_Mass__g_	Trunk Lean Mass (g)	women	f.131700.0.0	Date L02 first reported (cutaneous abscess, furuncle and carbuncle)	0.000655925	-0.00286075	0.0041726	0.714681	0.0649733	477	0.21067	biomarker
total_prot_cleaned	Total protein	men	f.130828.0.0	Date E87 first reported (other disorders of fluid, electrolyte and acid-base balance)	0.000655768	-0.000969789	0.00228132	0.429127	-0.00536414	1145	0.0269641	biomarker
ldl_chol_cleaned	LDL direct	women	f.130770.0.0	Date E53 first reported (deficiency of other b group vitamins)	0.000655486	-0.00145431	0.00276528	0.54256	0.0543627	261	0.126718	biomarker
chol_cleaned	Cholesterol	men	f.131546.0.0	Date J96 first reported (respiratory failure, not elsewhere classified)	0.000655027	-0.00376598	0.00507604	0.771512	0.0797765	518	0.155466	biomarker
White_blood_cell__leukocyte__count	White blood cell (leukocyte) count	men	f.130622.0.0	Date D50 first reported (iron deficiency anaemia)	0.000654822	-0.0016484	0.00295805	0.577363	0.0406917	1100	0.097714	biomarker
Reticulocyte_percentage	Reticulocyte percentage	men	f.131382.0.0	Date I71 first reported (aortic aneurysm and dissection)	0.000654111	-0.00495168	0.0062599	0.8191	0.0378109	372	0.0953447	biomarker
Age_completed_full_time_education	Age completed full time education	women	f.131262.0.0	Date H92 first reported (otalgia and effusion of ear)	0.000653914	-0.00171366	0.00302149	0.588271	0.0689713	499	0.0981051	biomarker
Immature_reticulocyte_fraction	Immature reticulocyte fraction	men	f.131674.0.0	Date K80 first reported (cholelithiasis)	0.000653829	-0.00353281	0.00484047	0.759533	0.039257	823	0.0780094	biomarker
igf1_cleaned	IGF-1	men	f.131598.0.0	Date K29 first reported (gastritis and duodenitis)	0.000653613	-0.00260485	0.00391208	0.694205	0.0333527	2332	0.0733327	biomarker
Monocyte_count	Monocyte count	women	f.131456.0.0	Date J18 first reported (pneumonia, organism unspecified)	0.000653576	-0.00261436	0.00392151	0.695063	0.0471847	1310	0.0259166	biomarker
shbg_cleaned	SHBG	women	f.131456.0.0	Date J18 first reported (pneumonia, organism unspecified)	0.000653487	-0.00163699	0.00294397	0.576025	0.0247047	1122	0.142712	biomarker
glucose_cleaned	Glucose	women	f.131602.0.0	Date K31 first reported (other diseases of stomach and duodenum)	0.000652589	-0.00198665	0.00329183	0.627933	0.0322029	1040	0.0541981	biomarker
Immature_reticulocyte_fraction	Immature reticulocyte fraction	women	f.131598.0.0	Date K29 first reported (gastritis and duodenitis)	0.000651954	-0.000522019	0.00182593	0.27639	0.026999	3023	0.0787722	biomarker
igf1_cleaned	IGF-1	men	f.131864.0.0	Date M13 first reported (other arthritis)	0.000651902	-0.00140235	0.00270615	0.533947	0.031902	1472	0.0733327	biomarker
Mean_sphered_cell_volume	Mean sphered cell volume	women	f.131286.0.0	Date I10 first reported (essential (primary) hypertension)	0.000651827	3.81994e-06	0.00129983	0.0486605	0.0318523	7257	0.0523072	biomarker
Mean_corpuscular_haemoglobin	Mean corpuscular haemoglobin	women	f.131620.0.0	Date K44 first reported (diaphragmatic hernia)	0.000651699	-0.000464243	0.00176764	0.252366	0.0241647	2759	0.0560223	biomarker
Arms_Lean_Mass__g_	Arms Lean Mass (g)	men	f.132058.0.0	Date N32 first reported (other disorders of bladder)	0.000651556	-0.00198349	0.0032866	0.627931	-0.021203	1122	0.227859	biomarker
Standing_height	Height	men	f.130774.0.0	Date E55 first reported (vitamin d deficiency)	0.000651272	-0.00752935	0.0088319	0.876003	0.0390251	201	0.0568556	biomarker
apob_cleaned	Apolipoprotein B	women	f.131634.0.0	Date K56 first reported (paralytic ileus and intestinal obstruction without hernia)	0.000650413	-0.00301957	0.00432039	0.72832	0.0202737	520	0.103502	biomarker
Nitrogen_oxides_air_pollution__2010	Nitrogen oxides air pollution; 2010	women	f.131374.0.0	Date I67 first reported (other cerebrovascular diseases)	0.000649819	-0.00401824	0.00531788	0.784974	0.0462582	470	0.023965	biomarker
Age_completed_full_time_education	Age completed full time education	women	f.131876.0.0	Date M19 first reported (other arthrosis)	0.000649309	-0.000850558	0.00214918	0.396157	0.0518552	2319	0.0981051	biomarker
igf1_cleaned	IGF-1	men	f.131546.0.0	Date J96 first reported (respiratory failure, not elsewhere classified)	0.000649004	-0.00574968	0.00704769	0.842421	0.0646356	518	0.0733327	biomarker
Legs_Fat_Mass__g_	Legs Fat Mass (g)	women	f.131296.0.0	Date I20 first reported (angina pectoris)	0.000648922	-0.000969025	0.00226687	0.431802	0.0648689	912	0.355088	biomarker
urea_cleaned	Urea	women	f.131286.0.0	Date I10 first reported (essential (primary) hypertension)	0.000648786	-8.16888e-06	0.00130574	0.0529132	0.0243679	7269	0.123413	biomarker
albumin_cleaned	Albumin	women	f.131166.0.0	Date H26 first reported (other cataract)	0.000648152	-0.00136137	0.00265768	0.527271	0.0186243	2258	0.0466608	biomarker
Trunk_Lean_Mass__g_	Trunk Lean Mass (g)	men	f.131348.0.0	Date I47 first reported (paroxysmal tachycardia)	0.000647947	-0.0022005	0.00349639	0.655707	0.0216218	367	0.217513	biomarker
log_cysc_cleaned	Cystatin C	men	f.131612.0.0	Date K40 first reported (inguinal hernia)	0.000647869	-0.000497331	0.00179307	0.267507	-0.0318626	2110	0.185137	biomarker
log_crp_cleaned	C-reactive protein	women	f.132130.0.0	Date N84 first reported (polyp of female genital tract)	0.000647701	-0.00329947	0.00459488	0.74774	0.0304363	926	0.185544	biomarker
hdl_chol_cleaned	HDL cholesterol	men	f.131352.0.0	Date I49 first reported (other cardiac arrhythmias)	0.000647616	-0.00344576	0.00474099	0.75649	0.0181407	469	0.117114	biomarker
Mean_corpuscular_haemoglobin	Mean corpuscular haemoglobin	men	f.130868.0.0	Date F17 first reported (mental and behavioural disorders due to use of tobacco)	0.000647493	-0.000735051	0.00203004	0.358653	0.0840397	1853	0.0558598	biomarker
VAT__g_	VAT (g)	women	f.130230.0.0	Date B37 first reported (candidiasis)	0.000647002	-0.00271009	0.00400409	0.70562	0.054716	658	0.485277	biomarker
Arms_Fat_Mass__g_	Arms Fat Mass (g)	men	f.131260.0.0	Date H91 first reported (other hearing loss)	0.00064652	-0.00161662	0.00290966	0.575534	0.0280189	919	0.377589	biomarker
Arms_Fat_Mass__g_	Arms Fat Mass (g)	women	f.131938.0.0	Date M65 first reported (synovitis and tenosynovitis)	0.000646415	-0.000778964	0.00207179	0.374074	0.0436136	957	0.464309	biomarker
log_crp_cleaned	C-reactive protein	women	f.130230.0.0	Date B37 first reported (candidiasis)	0.000645993	-0.00239251	0.00368449	0.676897	0.0550956	650	0.185544	biomarker
total_prot_cleaned	Total protein	women	f.130708.0.0	Date E11 first reported (non-insulin-dependent diabetes mellitus)	0.000645701	1.25284e-05	0.00127887	0.045632	0.0258117	1477	0.0164425	biomarker
Nitrogen_dioxide_air_pollution__2005	Nitrogen dioxide air pollution; 2005	women	f.130792.0.0	Date E66 first reported (obesity)	0.000645659	-0.00022106	0.00151238	0.144264	0.0353651	2563	0.0250287	biomarker
White_blood_cell__leukocyte__count	White blood cell (leukocyte) count	women	f.131378.0.0	Date I69 first reported (sequelae of cerebrovascular disease)	0.000645562	-0.0127533	0.0140444	0.924765	0.0831017	121	0.0809711	biomarker
hba1c_cleaned	Glycated haemoglobin (HbA1c)	men	f.131316.0.0	Date I31 first reported (other diseases of pericardium)	0.000644743	-0.0165168	0.0178063	0.9413	0.00742931	208	0.210326	biomarker
urate_cleaned	Urate	women	f.131374.0.0	Date I67 first reported (other cerebrovascular diseases)	0.000644667	-0.00194836	0.00323769	0.626055	-0.0195187	448	0.161284	biomarker
Reticulocyte_percentage	Reticulocyte percentage	men	f.131876.0.0	Date M19 first reported (other arthrosis)	0.000644568	-0.000817493	0.00210663	0.387538	0.0428451	1725	0.0953447	biomarker
SCAT__g_	SCAT (g)	women	f.131222.0.0	Date H60 first reported (otitis externa)	0.000643741	-0.0014765	0.00276398	0.551784	0.0598371	825	0.447062	biomarker
Pulse_rate	Pulse rate, automated reading	men	f.131634.0.0	Date K56 first reported (paralytic ileus and intestinal obstruction without hernia)	0.000643719	-0.00631425	0.00760169	0.856109	0.0319984	436	0.0660717	biomarker
Arms_Fat_Mass__g_	Arms Fat Mass (g)	women	f.131262.0.0	Date H92 first reported (otalgia and effusion of ear)	0.000643352	-0.000940461	0.00222717	0.425938	0.0448252	658	0.464309	biomarker
log_crp_cleaned	C-reactive protein	men	f.131182.0.0	Date H35 first reported (other retinal disorders)	0.00064296	-0.00301547	0.00430139	0.730497	0.0233354	670	0.1222	biomarker
SCAT__g_	SCAT (g)	women	f.131646.0.0	Date K62 first reported (other diseases of anus and rectum)	0.000642922	-0.00156767	0.00285351	0.568649	0.0327661	1935	0.447062	biomarker
apob_cleaned	Apolipoprotein B	men	f.131700.0.0	Date L02 first reported (cutaneous abscess, furuncle and carbuncle)	0.000642778	-0.00422695	0.00551251	0.795859	0.0521173	380	0.105897	biomarker
Nitrogen_dioxide_air_pollution__2006	Nitrogen dioxide air pollution; 2006	men	f.130622.0.0	Date D50 first reported (iron deficiency anaemia)	0.000642518	-0.00161544	0.00290048	0.577027	0.0340445	1127	0.0319332	biomarker
Ankle_spacing_width	Ankle spacing width	men	f.131834.0.0	Date L97 first reported (ulcer of lower limb, not elsewhere classified)	0.000641694	-0.0105454	0.0118288	0.910486	0.104766	132	0.163301	biomarker
Weight	Weight	women	f.131646.0.0	Date K62 first reported (other diseases of anus and rectum)	0.000641572	-0.00152442	0.00280757	0.56154	0.0285573	1966	0.406774	biomarker
Trunk_Fat_Mass__g_	Trunk Fat Mass (g)	men	f.131290.0.0	Date I12 first reported (hypertensive renal disease)	0.000641275	-0.00758024	0.00886279	0.878493	0.115637	110	0.396866	biomarker
shbg_cleaned	SHBG	women	f.131548.0.0	Date J98 first reported (other respiratory disorders)	0.000641243	-0.00161522	0.0028977	0.577531	0.037087	955	0.142712	biomarker
Particulate_matter_air_pollution__pm10___2007	Particulate matter air pollution (pm10); 2007	women	f.131060.0.0	Date G47 first reported (sleep disorders)	0.000640992	-0.000857723	0.00213971	0.401873	-0.00840536	630	0.0536483	biomarker
Weight	Weight	women	f.131640.0.0	Date K59 first reported (other functional intestinal disorders)	0.000640878	-0.00139808	0.00267983	0.537854	0.02373	2001	0.406774	biomarker
Total_Lean_Mass__g_	Total Lean Mass (g)	women	f.131646.0.0	Date K62 first reported (other diseases of anus and rectum)	0.000640734	-0.000837016	0.00211848	0.395419	0.0141402	1935	0.239697	biomarker
Pulse_rate	Pulse rate, automated reading	women	f.130814.0.0	Date E78 first reported (disorders of lipoprotein metabolism and other lipidaemias)	0.000640204	-0.00189107	0.00317148	0.620093	0.0408038	2752	0.0411566	biomarker
Legs_Fat_Mass__g_	Legs Fat Mass (g)	women	f.131354.0.0	Date I50 first reported (heart failure)	0.00063996	-0.00257538	0.0038553	0.696458	0.0734007	614	0.355088	biomarker
Age_completed_full_time_education	Age completed full time education	women	f.130846.0.0	Date F05 first reported (delirium, not induced by alcohol and other psychoactive substances)	0.00063966	-0.00417072	0.00545004	0.794377	0.0484072	194	0.0981051	biomarker
Trunk_Lean_Mass__g_	Trunk Lean Mass (g)	women	f.131224.0.0	Date H61 first reported (other disorders of external ear)	0.000639562	-0.00101384	0.00229296	0.448355	0.0310059	1078	0.21067	biomarker
High_light_scatter_reticulocyte_count	High light scatter reticulocyte count	women	f.131590.0.0	Date K25 first reported (gastric ulcer)	0.00063934	-0.00439524	0.00567391	0.803438	0.0570941	436	0.121806	biomarker
apob_cleaned	Apolipoprotein B	women	f.131598.0.0	Date K29 first reported (gastritis and duodenitis)	0.000638537	-0.000527141	0.00180422	0.282979	0.0160768	3021	0.103502	biomarker
Reticulocyte_percentage	Reticulocyte percentage	men	f.131494.0.0	Date J45 first reported (asthma)	0.000637398	-0.00354376	0.00481855	0.765098	0.0268438	750	0.0953447	biomarker
Particulate_matter_air_pollution__pm10___2007	Particulate matter air pollution (pm10); 2007	women	f.131692.0.0	Date K92 first reported (other diseases of digestive system)	0.000637213	-0.00210096	0.00337539	0.648303	0.0220564	1319	0.0536483	biomarker
Android_Fat_Mass__g_	Android Fat Mass (g)	women	f.130868.0.0	Date F17 first reported (mental and behavioural disorders due to use of tobacco)	0.000636545	7.73275e-05	0.00119576	0.0256795	0.0399563	1587	0.467426	biomarker
Arms_Fat_Mass__g_	Arms Fat Mass (g)	women	f.131252.0.0	Date H81 first reported (disorders of vestibular function)	0.00063649	-0.000793438	0.00206642	0.382971	0.0380601	724	0.464309	biomarker
Heel_bone_mineral_density__BMD_	Heel bone mineral density (BMD)	men	f.130070.0.0	Date A41 first reported (other septicaemia)	0.000636309	-0.00265057	0.00392319	0.704363	0.0374743	501	0.0283666	biomarker
Age_completed_full_time_education	Age completed full time education	women	f.131674.0.0	Date K80 first reported (cholelithiasis)	0.000636269	-0.000792618	0.00206515	0.382789	0.0584711	1265	0.0981051	biomarker
Cereal_intake	Cereal intake	women	f.130708.0.0	Date E11 first reported (non-insulin-dependent diabetes mellitus)	0.000635889	4.28793e-05	0.0012289	0.0355775	0.0248232	1710	0.0313878	biomarker
Reticulocyte_percentage	Reticulocyte percentage	men	f.132036.0.0	Date N20 first reported (calculus of kidney and ureter)	0.000635665	-0.00608514	0.00735647	0.852931	0.0314483	488	0.0953447	biomarker
whr	Waist-to-Hip ratio	men	f.130774.0.0	Date E55 first reported (vitamin d deficiency)	0.000635448	-0.00922746	0.0104984	0.899511	0.0712874	203	0.254854	biomarker
log_ggt_cleaned	Gamma glutamyltransferase	women	f.131876.0.0	Date M19 first reported (other arthrosis)	0.000635368	-0.000877909	0.00214864	0.410548	0.0462102	2923	0.115566	biomarker
Nitrogen_dioxide_air_pollution__2007	Nitrogen dioxide air pollution; 2007	men	f.130846.0.0	Date F05 first reported (delirium, not induced by alcohol and other psychoactive substances)	0.000634577	-0.00501065	0.0062798	0.82562	0.0392557	311	0.0351343	biomarker
Reticulocyte_count	Reticulocyte count	men	f.131366.0.0	Date I63 first reported (cerebral infarction)	0.000634566	-0.00508643	0.00635556	0.827896	0.0368893	585	0.0972322	biomarker
hba1c_cleaned	Glycated haemoglobin (HbA1c)	women	f.131534.0.0	Date J90 first reported (pleural effusion, not elsewhere classified)	0.000634519	-0.00749893	0.00876797	0.878472	0.051914	698	0.213266	biomarker
SCAT__g_	SCAT (g)	women	f.131924.0.0	Date M51 first reported (other intervertebral disk disorders)	0.000634512	-0.00303923	0.00430825	0.73497	0.0653127	929	0.447062	biomarker
Android_Lean_Mass__g_	Android Lean Mass (g)	men	f.131692.0.0	Date K92 first reported (other diseases of digestive system)	0.000634479	-0.0014376	0.00270656	0.5484	0.02326	1262	0.223921	biomarker
bmi	Body mass index	women	f.131806.0.0	Date L82 first reported (seborrhoeic keratosis)	0.000634335	-0.000428909	0.00169758	0.242266	0.0463543	1616	0.499352	biomarker
log_tbil_cleaned	Total bilirubin	men	f.131612.0.0	Date K40 first reported (inguinal hernia)	0.000632428	-0.00100107	0.00226593	0.447951	0.0209975	2105	0.0360849	biomarker
Legs_Lean_Mass__g_	Legs Lean Mass (g)	women	f.131310.0.0	Date I27 first reported (other pulmonary heart diseases)	0.000632317	-0.00436453	0.00562916	0.804115	-0.0121378	163	0.27338	biomarker
Gynoid_Fat_Mass__g_	Gynoid Fat Mass (g)	women	f.131924.0.0	Date M51 first reported (other intervertebral disk disorders)	0.000631712	-0.00237632	0.00363974	0.68062	0.0556357	929	0.379848	biomarker
apoa_cleaned	Apolipoprotein A	women	f.131620.0.0	Date K44 first reported (diaphragmatic hernia)	0.000631482	-0.000956575	0.00221954	0.435754	0.0396387	2456	0.103311	biomarker
hip	Hip circumference	men	f.131306.0.0	Date I25 first reported (chronic ischaemic heart disease)	0.000631224	-0.0011601	0.00242254	0.489777	0.0407659	3249	0.279935	biomarker
hip	Hip circumference	women	f.131924.0.0	Date M51 first reported (other intervertebral disk disorders)	0.000631161	-0.00275883	0.00402115	0.715171	0.058257	946	0.367915	biomarker
log_total_tg_cleaned	Triglycerides	women	f.131972.0.0	Date M85 first reported (other disorders of bone density and structure)	0.000630721	-0.000607627	0.00186907	0.318146	-0.0147293	1178	0.154475	biomarker
urate_cleaned	Urate	women	f.130868.0.0	Date F17 first reported (mental and behavioural disorders due to use of tobacco)	0.000630634	-0.000189439	0.00145071	0.13175	0.0217098	1552	0.161284	biomarker
Standing_height	Height	women	f.130828.0.0	Date E87 first reported (other disorders of fluid, electrolyte and acid-base balance)	0.000630235	-0.0017972	0.00305766	0.61084	0.0387378	1180	0.0632444	biomarker
Cereal_intake	Cereal intake	women	f.130792.0.0	Date E66 first reported (obesity)	0.000630096	3.90502e-05	0.00122114	0.036663	0.0346192	2595	0.0313878	biomarker
log_ggt_cleaned	Gamma glutamyltransferase	men	f.131834.0.0	Date L97 first reported (ulcer of lower limb, not elsewhere classified)	0.000629859	-0.00464864	0.00590835	0.81508	0.0720506	214	0.0955974	biomarker
albumin_cleaned	Albumin	women	f.131598.0.0	Date K29 first reported (gastritis and duodenitis)	0.000629381	-0.000762018	0.00202078	0.375305	0.0232789	2781	0.0466608	biomarker
hba1c_cleaned	Glycated haemoglobin (HbA1c)	men	f.131462.0.0	Date J22 first reported (unspecified acute lower respiratory infection)	0.000629164	-0.00178396	0.00304228	0.609334	0.045031	2275	0.210326	biomarker
Reticulocyte_percentage	Reticulocyte percentage	women	f.131344.0.0	Date I45 first reported (other conduction disorders)	0.000629058	-0.00817994	0.00943806	0.888687	0.0395183	237	0.0870734	biomarker
Total_Lean_Mass__g_	Total Lean Mass (g)	men	f.132058.0.0	Date N32 first reported (other disorders of bladder)	0.000628822	-0.00160742	0.00286506	0.581535	-0.0176132	1122	0.236249	biomarker
Number_of_days_week_of_vigorous_physical_activity	Number of days/week of vigorous physical activity	women	f.131462.0.0	Date J22 first reported (unspecified acute lower respiratory infection)	0.000628747	-0.000337832	0.00159533	0.202326	0.0369159	2825	0.0337337	biomarker
Reticulocyte_count	Reticulocyte count	men	f.131702.0.0	Date L03 first reported (cellulitis)	0.000628246	-0.00114282	0.00239931	0.48689	0.0421783	1378	0.0972322	biomarker
Neutrophill_count	Neutrophill count	women	f.131918.0.0	Date M48 first reported (other spondylopathies)	0.000628184	-0.00205209	0.00330846	0.645968	0.0381864	729	0.0624357	biomarker
Number_of_days_week_of_moderate_physical_activity	Number of days/week of moderate physical activity	men	f.130820.0.0	Date E83 first reported (disorders of mineral metabolism)	0.00062817	-0.00424423	0.00550057	0.800507	0.0212798	442	0.0208462	biomarker
Number_of_days_week_of_vigorous_physical_activity	Number of days/week of vigorous physical activity	women	f.131286.0.0	Date I10 first reported (essential (primary) hypertension)	0.00062772	-0.00010356	0.001359	0.0924847	0.0386139	7661	0.0337337	biomarker
chol_cleaned	Cholesterol	women	f.130660.0.0	Date D70 first reported (agranulocytosis)	0.000627692	-0.00510458	0.00635996	0.830061	0.0249326	493	0.14038	biomarker
waist	Waist circumference	women	f.131366.0.0	Date I63 first reported (cerebral infarction)	0.000627167	-0.00913851	0.0103928	0.899831	0.0639683	372	0.410854	biomarker
Peak_expiratory_flow__PEF_	Peak expiratory flow (PEF)	men	f.130792.0.0	Date E66 first reported (obesity)	0.000627075	-0.000172749	0.0014269	0.124374	0.036168	1951	0.11838	biomarker
shbg_cleaned	SHBG	women	f.130228.0.0	Date B36 first reported (other superficial mycoses)	0.000627001	-0.00349348	0.00474748	0.765514	0.0401424	188	0.142712	biomarker
Water_intake	Water intake	men	f.131928.0.0	Date M54 first reported (dorsalgia)	0.000626959	-0.000394477	0.0016484	0.228957	0.0189834	1984	0.0348744	biomarker
Mean_corpuscular_volume	Mean corpuscular volume	men	f.130868.0.0	Date F17 first reported (mental and behavioural disorders due to use of tobacco)	0.000626904	-0.00112625	0.00238006	0.483385	0.10048	1856	0.0735135	biomarker
Townsend_deprivation_index	Townsend deprivation index	men	f.131768.0.0	Date L57 first reported (skin changes due to chronic exposure to nonionising radiation)	0.000626224	-0.000890957	0.0021434	0.418515	0.0368479	1215	0.0749517	biomarker
Reticulocyte_percentage	Reticulocyte percentage	women	f.131414.0.0	Date I89 first reported (other non-infective disorders of lymphatic vessels and lymph nodes)	0.000626007	-0.0071626	0.00841461	0.874824	0.0497558	187	0.0870734	biomarker
log_crp_cleaned	C-reactive protein	women	f.132020.0.0	Date N12 first reported (tubulo-interstitial nephritis, not specified as acute or chronic)	0.000625924	-0.0208149	0.0220667	0.954371	0.103998	158	0.185544	biomarker
Gynoid_Lean_Mass__g_	Gynoid Lean Mass (g)	women	f.131224.0.0	Date H61 first reported (other disorders of external ear)	0.000625888	-0.00113839	0.00239016	0.486853	0.0298764	1078	0.228519	biomarker
Trunk_Lean_Mass__g_	Trunk Lean Mass (g)	men	f.132058.0.0	Date N32 first reported (other disorders of bladder)	0.000624687	-0.00220788	0.00345725	0.665558	0.000691199	1122	0.217513	biomarker
Peak_expiratory_flow__PEF_	Peak expiratory flow (PEF)	women	f.131324.0.0	Date I35 first reported (nonrheumatic aortic valve disorders)	0.000624603	-0.00714246	0.00839167	0.874758	0.0484906	294	0.13302	biomarker
Nitrogen_oxides_air_pollution__2010	Nitrogen oxides air pollution; 2010	women	f.130230.0.0	Date B37 first reported (candidiasis)	0.000624385	-0.00148893	0.0027377	0.562531	0.0291309	665	0.023965	biomarker
Lymphocyte_percentage	Lymphocyte percentage	men	f.131538.0.0	Date J92 first reported (pleural plaque)	0.00062414	-0.00401218	0.00526046	0.791892	0.0335651	269	0.0462938	biomarker
High_light_scatter_reticulocyte_percentage	High light scatter reticulocyte percentage	women	f.132152.0.0	Date N95 first reported (menopausal and other perimenopausal disorders)	0.000623635	-0.000586284	0.00183355	0.312374	0.0209615	2172	0.109233	biomarker
total_prot_cleaned	Total protein	men	f.131306.0.0	Date I25 first reported (chronic ischaemic heart disease)	0.000623614	-0.000772675	0.0020199	0.381367	-0.0155368	2870	0.0269641	biomarker
whr	Waist-to-Hip ratio	men	f.131538.0.0	Date J92 first reported (pleural plaque)	0.000623292	-0.00482308	0.00606966	0.822519	0.0356982	278	0.254854	biomarker
Systolic_blood_pressure	Systolic blood pressure, automated reading	men	f.131670.0.0	Date K76 first reported (other diseases of liver)	0.000622946	-0.00136143	0.00260732	0.538361	0.0300253	774	0.118121	biomarker
Townsend_deprivation_index	Townsend deprivation index	women	f.131308.0.0	Date I26 first reported (pulmonary embolism)	0.000622702	-0.0023185	0.00356391	0.678167	0.028976	466	0.0599297	biomarker
Immature_reticulocyte_fraction	Immature reticulocyte fraction	men	f.131916.0.0	Date M47 first reported (spondylosis)	0.000622494	-0.00203841	0.00328339	0.646576	0.0296047	942	0.0780094	biomarker
ldl_chol_cleaned	LDL direct	men	f.131636.0.0	Date K57 first reported (diverticular disease of intestine)	0.000622263	-0.00103362	0.00227814	0.461398	0.0150284	3228	0.156498	biomarker
Mean_reticulocyte_volume	Mean reticulocyte volume	men	f.131960.0.0	Date M79 first reported (other soft tissue disorders, not elsewhere classified)	0.000621897	-0.000385271	0.00162906	0.226186	0.0137812	2711	0.0428002	biomarker
Particulate_matter_air_pollution__pm10___2007	Particulate matter air pollution (pm10); 2007	men	f.131088.0.0	Date G63 first reported (polyneuropathy in diseases classified elsewhere)	0.000621854	-0.00339172	0.00463543	0.761373	0.0992583	101	0.0462175	biomarker
Particulate_matter_air_pollution__pm10___2010	Particulate matter air pollution (pm10); 2010	men	f.131286.0.0	Date I10 first reported (essential (primary) hypertension)	0.000621714	-0.00023118	0.00147461	0.153081	0.0176339	7969	0.0117041	biomarker
glucose_cleaned	Glucose	men	f.132032.0.0	Date N18 first reported (chronic renal failure)	0.000621579	-0.00198847	0.00323163	0.640664	0.041157	1038	0.0527932	biomarker
Weight	Weight	men	f.130922.0.0	Date F52 first reported (sexual dysfunction, not caused by organic disorder or disease)	0.000621444	-0.00811352	0.00935641	0.8891	0.032354	126	0.350726	biomarker
shbg_cleaned	SHBG	men	f.132036.0.0	Date N20 first reported (calculus of kidney and ureter)	0.000621351	-0.00523901	0.00648171	0.835377	0.0333395	443	0.159484	biomarker
urate_cleaned	Urate	women	f.131074.0.0	Date G56 first reported (mononeuropathies of upper limb)	0.000621244	-0.00135055	0.00259304	0.536887	0.0404666	1063	0.161284	biomarker
Immature_reticulocyte_fraction	Immature reticulocyte fraction	women	f.131182.0.0	Date H35 first reported (other retinal disorders)	0.000620489	-0.00270158	0.00394256	0.714302	0.0288885	847	0.0787722	biomarker
Red_blood_cell__erythrocyte__distribution_width	Red blood cell (erythrocyte) distribution width	men	f.131492.0.0	Date J44 first reported (other chronic obstructive pulmonary disease)	0.000620426	-0.00158358	0.00282443	0.581128	0.0919933	1302	0.0614354	biomarker
Nitrogen_dioxide_air_pollution__2007	Nitrogen dioxide air pollution; 2007	men	f.132032.0.0	Date N18 first reported (chronic renal failure)	0.000620366	-0.00134408	0.00258481	0.535941	0.0221576	1323	0.0351343	biomarker
Trunk_Fat_Mass__g_	Trunk Fat Mass (g)	women	f.131568.0.0	Date K08 first reported (other disorders of teeth and supporting structures)	0.000620155	-0.0122448	0.0134851	0.924726	0.068523	233	0.470112	biomarker
Nitrogen_dioxide_air_pollution__2005	Nitrogen dioxide air pollution; 2005	men	f.131768.0.0	Date L57 first reported (skin changes due to chronic exposure to nonionising radiation)	0.000619758	-0.000879145	0.00211866	0.417705	0.041493	1198	0.0322887	biomarker
Haematocrit_percentage	Haematocrit percentage	men	f.131164.0.0	Date H25 first reported (senile cataract)	0.000619736	-0.00204233	0.00328181	0.64818	0.0281823	1374	0.0458722	biomarker
High_light_scatter_reticulocyte_count	High light scatter reticulocyte count	men	f.131864.0.0	Date M13 first reported (other arthritis)	0.000619701	-0.00088593	0.00212533	0.419831	0.0364866	1472	0.116045	biomarker
Townsend_deprivation_index	Townsend deprivation index	men	f.131616.0.0	Date K42 first reported (umbilical hernia)	0.000619327	-0.00439568	0.00563434	0.808742	0.0253246	531	0.0749517	biomarker
hdl_chol_cleaned	HDL cholesterol	men	f.131416.0.0	Date I95 first reported (hypotension)	0.000619201	-0.0015627	0.0028011	0.578055	0.0482918	981	0.117114	biomarker
Eosinophill_count	Eosinophill count	women	f.131674.0.0	Date K80 first reported (cholelithiasis)	0.000618926	-0.000851442	0.00208929	0.409356	0.0330331	1542	0.0409901	biomarker
High_light_scatter_reticulocyte_count	High light scatter reticulocyte count	women	f.131918.0.0	Date M48 first reported (other spondylopathies)	0.00061892	-0.00186132	0.00309916	0.624771	0.0393778	729	0.121806	biomarker
waist	Waist circumference	women	f.131738.0.0	Date L29 first reported (pruritus)	0.000618826	-0.0017074	0.00294506	0.602087	0.0400205	602	0.410854	biomarker
Age_completed_full_time_education	Age completed full time education	women	f.130868.0.0	Date F17 first reported (mental and behavioural disorders due to use of tobacco)	0.000618427	-0.000390762	0.00162762	0.22972	0.0980729	1345	0.0981051	biomarker
Reticulocyte_percentage	Reticulocyte percentage	men	f.131462.0.0	Date J22 first reported (unspecified acute lower respiratory infection)	0.000618142	-0.00052538	0.00176166	0.289374	0.0369032	2395	0.0953447	biomarker
Red_blood_cell__erythrocyte__count	Red blood cell (erythrocyte) count	men	f.131960.0.0	Date M79 first reported (other soft tissue disorders, not elsewhere classified)	0.000618098	-0.000948309	0.0021845	0.439281	0.0261824	2757	0.0660049	biomarker
High_light_scatter_reticulocyte_percentage	High light scatter reticulocyte percentage	men	f.131690.0.0	Date K91 first reported (postprocedural disorders of digestive system, not elsewhere classified)	0.000617515	-0.00798316	0.00921819	0.888087	0.0108291	192	0.115556	biomarker
log_crp_cleaned	C-reactive protein	men	f.131702.0.0	Date L03 first reported (cellulitis)	0.000617491	-0.00291288	0.00414787	0.731734	0.0605817	1378	0.1222	biomarker
Monocyte_count	Monocyte count	women	f.131494.0.0	Date J45 first reported (asthma)	0.000617191	-0.00435868	0.00559306	0.807919	0.0419522	1056	0.0259166	biomarker
Total_Fat_Mass__g_	Total Fat Mass (g)	women	f.131074.0.0	Date G56 first reported (mononeuropathies of upper limb)	0.000616875	-0.00133646	0.00257021	0.535929	0.0741577	1086	0.453844	biomarker
Lymphocyte_count	Lymphocyte count	women	f.131928.0.0	Date M54 first reported (dorsalgia)	0.000616693	-0.000542815	0.0017762	0.297207	0.0290628	2690	0.0588767	biomarker
SCAT__g_	SCAT (g)	women	f.131252.0.0	Date H81 first reported (disorders of vestibular function)	0.000616529	-0.000642686	0.00187574	0.337235	0.0346735	724	0.447062	biomarker
albumin_cleaned	Albumin	men	f.131960.0.0	Date M79 first reported (other soft tissue disorders, not elsewhere classified)	0.00061622	-0.000759574	0.00199201	0.380005	0.0278347	2497	0.0844685	biomarker
High_light_scatter_reticulocyte_percentage	High light scatter reticulocyte percentage	women	f.131702.0.0	Date L03 first reported (cellulitis)	0.000615612	-0.00138497	0.00261619	0.546425	0.0454755	1396	0.109233	biomarker
Mean_corpuscular_haemoglobin_concentration	Mean corpuscular haemoglobin concentration	women	f.132130.0.0	Date N84 first reported (polyp of female genital tract)	0.000614868	-0.00342848	0.00465821	0.765661	0.0135872	958	0.0120651	biomarker
bmi	Body mass index	men	f.131166.0.0	Date H26 first reported (other cataract)	0.000614584	-0.0022228	0.00345196	0.671171	0.019154	1866	0.460748	biomarker
log_testo_cleaned	Testosterone	men	f.131870.0.0	Date M16 first reported (coxarthrosis [arthrosis of hip])	0.000614019	-0.00258687	0.00381491	0.70693	0.0306149	1055	0.0745475	biomarker
Trunk_Fat_Mass__g_	Trunk Fat Mass (g)	men	f.131774.0.0	Date L60 first reported (nail disorders)	0.00061397	-0.00445281	0.00568075	0.812266	0.0959677	378	0.396866	biomarker
Particulate_matter_air_pollution__pm2.5___2010	Particulate matter air pollution (pm2.5); 2010	women	f.131670.0.0	Date K76 first reported (other diseases of liver)	0.000613877	-0.0014377	0.00266545	0.557556	0.026503	728	0.0242721	biomarker
Coffee_intake	Coffee intake	women	f.130868.0.0	Date F17 first reported (mental and behavioural disorders due to use of tobacco)	0.000613845	-9.38342e-05	0.00132152	0.0891093	0.0600332	1638	0.017667	biomarker
Immature_reticulocyte_fraction	Immature reticulocyte fraction	men	f.131056.0.0	Date G45 first reported (transient cerebral ischaemic attacks and related syndromes)	0.000613128	-0.00607366	0.00729992	0.857375	0.0407272	441	0.0780094	biomarker
Arms_Fat_Mass__g_	Arms Fat Mass (g)	women	f.131074.0.0	Date G56 first reported (mononeuropathies of upper limb)	0.00061156	-0.00130928	0.0025324	0.53261	0.0742172	1086	0.464309	biomarker
hdl_chol_cleaned	HDL cholesterol	women	f.130894.0.0	Date F32 first reported (depressive episode)	0.000611098	-0.00153681	0.00275901	0.577093	0.0551137	1413	0.147232	biomarker
log_cysc_cleaned	Cystatin C	women	f.130846.0.0	Date F05 first reported (delirium, not induced by alcohol and other psychoactive substances)	0.00061049	-0.0190451	0.0202661	0.951458	0.115912	226	0.261104	biomarker
Haemoglobin_concentration	Haemoglobin concentration	men	f.130670.0.0	Date D75 first reported (other diseases of blood and blood-forming organs)	0.000610371	-0.0620307	0.0632514	0.984763	0.075434	121	0.0572358	biomarker
urate_cleaned	Urate	women	f.131918.0.0	Date M48 first reported (other spondylopathies)	0.000610209	-0.00290825	0.00412867	0.733913	0.0284119	734	0.161284	biomarker
Particulate_matter_air_pollution__pm10___2010	Particulate matter air pollution (pm10); 2010	women	f.131546.0.0	Date J96 first reported (respiratory failure, not elsewhere classified)	0.000610093	-0.00177374	0.00299392	0.615933	0.0413925	355	0.0103201	biomarker
Haemoglobin_concentration	Haemoglobin concentration	men	f.131416.0.0	Date I95 first reported (hypotension)	0.00060986	-0.00236744	0.00358716	0.688067	0.0449208	1101	0.0572358	biomarker
log_ggt_cleaned	Gamma glutamyltransferase	women	f.131222.0.0	Date H60 first reported (otitis externa)	0.000609836	-0.000854251	0.00207392	0.414272	0.0350434	792	0.115566	biomarker
Nitrogen_dioxide_air_pollution__2005	Nitrogen dioxide air pollution; 2005	women	f.130338.0.0	Date B96 first reported (other bacterial agents as the cause of diseases classified to other chapters)	0.000609708	-0.0019738	0.00319321	0.643679	0.0346933	883	0.0250287	biomarker
Trunk_Lean_Mass__g_	Trunk Lean Mass (g)	men	f.132070.0.0	Date N39 first reported (other disorders of urinary system)	0.000609655	-0.000238183	0.00145749	0.158723	0.0272058	1489	0.217513	biomarker
Gynoid_Lean_Mass__g_	Gynoid Lean Mass (g)	women	f.131960.0.0	Date M79 first reported (other soft tissue disorders, not elsewhere classified)	0.000609189	-0.000147778	0.00136616	0.114713	0.0296552	3724	0.228519	biomarker
Cereal_intake	Cereal intake	men	f.131354.0.0	Date I50 first reported (heart failure)	0.000608813	-0.00133705	0.00255468	0.539721	0.0394306	1225	0.0492103	biomarker
Reticulocyte_percentage	Reticulocyte percentage	women	f.131680.0.0	Date K83 first reported (other diseases of biliary tract)	0.000608426	-0.00441761	0.00563446	0.812449	0.0432631	259	0.0870734	biomarker
shbg_cleaned	SHBG	men	f.130658.0.0	Date D69 first reported (purpura and other haemorrhagic conditions)	0.000608417	-0.0147887	0.0160055	0.938266	0.0312084	295	0.159484	biomarker
Platelet_count	Platelet count	men	f.131402.0.0	Date I83 first reported (varicose veins of lower extremities)	0.000608037	-0.00400286	0.00521893	0.796048	0.0191712	612	0.0299924	biomarker
Red_blood_cell__erythrocyte__count	Red blood cell (erythrocyte) count	men	f.131864.0.0	Date M13 first reported (other arthritis)	0.000607511	-0.0013384	0.00255343	0.540598	0.0241573	1503	0.0660049	biomarker
waist	Waist circumference	women	f.130228.0.0	Date B36 first reported (other superficial mycoses)	0.000606929	-0.00329239	0.00450624	0.760309	0.0437499	231	0.410854	biomarker
Android_Lean_Mass__g_	Android Lean Mass (g)	women	f.131640.0.0	Date K59 first reported (other functional intestinal disorders)	0.000606749	-0.000495762	0.00170926	0.280742	0.0049299	1965	0.213395	biomarker
Townsend_deprivation_index	Townsend deprivation index	men	f.130842.0.0	Date F03 first reported (unspecified dementia)	0.000606661	-0.00652883	0.00774215	0.867654	0.0658811	207	0.0749517	biomarker
whr	Waist-to-Hip ratio	men	f.131436.0.0	Date J06 first reported (acute upper respiratory infections of multiple and unspecified sites)	0.000606425	-0.000373851	0.0015867	0.225318	0.0456056	1384	0.254854	biomarker
hdl_chol_cleaned	HDL cholesterol	women	f.132142.0.0	Date N90 first reported (other noninflammatory disorders of vulva and perineum)	0.000606073	-0.003142	0.00435414	0.751291	0.0342053	482	0.147232	biomarker
White_blood_cell__leukocyte__count	White blood cell (leukocyte) count	women	f.130910.0.0	Date F43 first reported (reaction to severe stress, and adjustment disorders)	0.000605603	-0.00128243	0.00249364	0.529555	0.0366582	456	0.0809711	biomarker
log_cysc_cleaned	Cystatin C	women	f.131618.0.0	Date K43 first reported (ventral hernia)	0.000605591	-0.00806579	0.00927697	0.891124	0.0825515	305	0.261104	biomarker
White_blood_cell__leukocyte__count	White blood cell (leukocyte) count	men	f.131308.0.0	Date I26 first reported (pulmonary embolism)	0.000604737	-0.00470658	0.00591605	0.823409	0.0268063	497	0.097714	biomarker
Nitrogen_dioxide_air_pollution__2007	Nitrogen dioxide air pollution; 2007	women	f.130792.0.0	Date E66 first reported (obesity)	0.00060447	-0.000231281	0.00144022	0.156307	0.0303075	2563	0.0283057	biomarker
Total_Lean_Mass__g_	Total Lean Mass (g)	women	f.131224.0.0	Date H61 first reported (other disorders of external ear)	0.000604279	-0.00108856	0.00229712	0.48415	0.030823	1078	0.239697	biomarker
ldl_chol_cleaned	LDL direct	men	f.130868.0.0	Date F17 first reported (mental and behavioural disorders due to use of tobacco)	0.000603412	-0.000358985	0.00156581	0.21911	0.0278606	1818	0.156498	biomarker
VAT__g_	VAT (g)	women	f.131262.0.0	Date H92 first reported (otalgia and effusion of ear)	0.000603061	-0.000852596	0.00205872	0.41679	0.0430919	658	0.485277	biomarker
White_blood_cell__leukocyte__count	White blood cell (leukocyte) count	women	f.131954.0.0	Date M75 first reported (shoulder lesions)	0.000602874	-0.000544486	0.00175024	0.30307	0.0226004	1637	0.0809711	biomarker
Platelet_count	Platelet count	women	f.131964.0.0	Date M81 first reported (osteoporosis without pathological fracture)	0.000602733	-0.00101953	0.002225	0.466483	0.012228	1549	0.0201506	biomarker
Age_completed_full_time_education	Age completed full time education	women	f.131916.0.0	Date M47 first reported (spondylosis)	0.000602648	-0.000974461	0.00217976	0.453882	0.0557149	1247	0.0981051	biomarker
Reticulocyte_percentage	Reticulocyte percentage	women	f.131462.0.0	Date J22 first reported (unspecified acute lower respiratory infection)	0.000602113	-0.000385955	0.00159018	0.232324	0.0385455	2696	0.0870734	biomarker
hip	Hip circumference	women	f.131640.0.0	Date K59 first reported (other functional intestinal disorders)	0.000602057	-0.00145846	0.00266258	0.566857	0.0216438	2007	0.367915	biomarker
SCAT__g_	SCAT (g)	men	f.131380.0.0	Date I70 first reported (atherosclerosis)	0.000602052	-0.00261029	0.0038144	0.713366	0.0667449	231	0.367375	biomarker
Mean_corpuscular_haemoglobin_concentration	Mean corpuscular haemoglobin concentration	men	f.132030.0.0	Date N17 first reported (acute renal failure)	0.000601776	-0.00156961	0.00277316	0.586998	0.0398875	1422	0.0142834	biomarker
Number_of_days_week_of_vigorous_physical_activity	Number of days/week of vigorous physical activity	men	f.131684.0.0	Date K86 first reported (other diseases of pancreas)	0.000601469	-0.0167949	0.0179978	0.945972	0.0739428	188	0.0378113	biomarker
chol_cleaned	Cholesterol	women	f.132054.0.0	Date N30 first reported (cystitis)	0.000600249	-0.000720818	0.00192132	0.373166	0.0240118	890	0.14038	biomarker
Particulate_matter_air_pollution__pm10___2007	Particulate matter air pollution (pm10); 2007	men	f.131060.0.0	Date G47 first reported (sleep disorders)	0.000599764	-0.00223132	0.00343085	0.677977	0.0111376	923	0.0462175	biomarker
Total_Lean_Mass__g_	Total Lean Mass (g)	women	f.132058.0.0	Date N32 first reported (other disorders of bladder)	0.000599757	-0.00215644	0.00335595	0.669742	0.0137446	708	0.239697	biomarker
log_total_tg_cleaned	Triglycerides	men	f.130894.0.0	Date F32 first reported (depressive episode)	0.000599627	-0.00162272	0.00282197	0.596916	0.0331799	948	0.0711943	biomarker
log_tbil_cleaned	Total bilirubin	women	f.131456.0.0	Date J18 first reported (pneumonia, organism unspecified)	0.000599533	-0.00140948	0.00260854	0.55861	0.0401843	1280	0.0345012	biomarker
Bread_intake	Bread intake	women	f.130718.0.0	Date E16 first reported (other disorders of pancreatic internal secretion)	0.000599271	-0.0030619	0.00426044	0.748348	0.0583459	233	0.0112137	biomarker
Standing_height	Height	men	f.131620.0.0	Date K44 first reported (diaphragmatic hernia)	0.000599263	-0.00190976	0.00310829	0.63969	0.0177516	2056	0.0568556	biomarker
Number_of_days_week_of_vigorous_physical_activity	Number of days/week of vigorous physical activity	women	f.132032.0.0	Date N18 first reported (chronic renal failure)	0.000599212	-0.00155835	0.00275677	0.586205	0.0495608	1374	0.0337337	biomarker
Lymphocyte_percentage	Lymphocyte percentage	men	f.131964.0.0	Date M81 first reported (osteoporosis without pathological fracture)	0.000598907	-0.00888536	0.0100832	0.901498	0.0810434	317	0.0462938	biomarker
Legs_Fat_Mass__g_	Legs Fat Mass (g)	women	f.131568.0.0	Date K08 first reported (other disorders of teeth and supporting structures)	0.000598813	-0.0124994	0.013697	0.928601	0.0658175	233	0.355088	biomarker
Particulate_matter_air_pollution__pm2.5___2010	Particulate matter air pollution (pm2.5); 2010	women	f.132070.0.0	Date N39 first reported (other disorders of urinary system)	0.000598669	-0.00108483	0.00228216	0.485805	0.0232043	2150	0.0242721	biomarker
log_ggt_cleaned	Gamma glutamyltransferase	women	f.131640.0.0	Date K59 first reported (other functional intestinal disorders)	0.000597706	-0.00166226	0.00285767	0.604198	0.0336732	1908	0.115566	biomarker
ldl_chol_cleaned	LDL direct	men	f.130792.0.0	Date E66 first reported (obesity)	0.000597102	-0.00019575	0.00138995	0.13992	0.0461075	2094	0.156498	biomarker
Nitrogen_dioxide_air_pollution__2010	Nitrogen dioxide air pollution; 2010	women	f.130906.0.0	Date F41 first reported (other anxiety disorders)	0.000597022	-0.000384408	0.00157845	0.233142	0.00515863	1865	0.0256389	biomarker
VAT__g_	VAT (g)	women	f.131938.0.0	Date M65 first reported (synovitis and tenosynovitis)	0.000596703	-0.000900536	0.00209394	0.434726	0.0444588	957	0.485277	biomarker
log_alp_cleaned	Alkaline phosphatase	men	f.131386.0.0	Date I73 first reported (other peripheral vascular diseases)	0.000596526	-0.00213974	0.00333279	0.669165	0.0536893	557	0.0370181	biomarker
Lymphocyte_count	Lymphocyte count	women	f.131688.0.0	Date K90 first reported (intestinal malabsorption)	0.000595858	-0.00390419	0.0050959	0.795229	0.0271976	231	0.0588767	biomarker
urate_cleaned	Urate	women	f.131960.0.0	Date M79 first reported (other soft tissue disorders, not elsewhere classified)	0.000595857	-0.000488264	0.00167998	0.281365	0.0320421	3605	0.161284	biomarker
Legs_Lean_Mass__g_	Legs Lean Mass (g)	women	f.131960.0.0	Date M79 first reported (other soft tissue disorders, not elsewhere classified)	0.000594797	-0.000189841	0.00137943	0.137336	0.0342005	3724	0.27338	biomarker
Forced_expiratory_volume_in_1_second__FEV1_	Forced expiratory volume in 1-second (FEV1)	women	f.131304.0.0	Date I24 first reported (other acute ischaemic heart diseases)	0.000594752	-0.014654	0.0158435	0.939064	0.0785494	161	0.264543	biomarker
Reticulocyte_count	Reticulocyte count	men	f.130336.0.0	Date B95 first reported (streptococcus and staphylococcus as the cause of diseases classified to other chapters)	0.000594555	-0.00446336	0.00565247	0.817783	0.0427714	493	0.0972322	biomarker
Lymphocyte_percentage	Lymphocyte percentage	men	f.131382.0.0	Date I71 first reported (aortic aneurysm and dissection)	0.000592813	-0.00509385	0.00627948	0.838102	0.0458264	382	0.0462938	biomarker
log_tbil_cleaned	Total bilirubin	women	f.131184.0.0	Date H36 first reported (retinal disorders in diseases classified elsewhere)	0.000591845	-0.00223972	0.00342341	0.682046	-0.0428164	141	0.0345012	biomarker
Total_Lean_Mass__g_	Total Lean Mass (g)	women	f.131636.0.0	Date K57 first reported (diverticular disease of intestine)	0.00059144	-0.001202	0.00238487	0.51804	0.00912047	3777	0.239697	biomarker
Legs_Fat_Mass__g_	Legs Fat Mass (g)	women	f.131900.0.0	Date M35 first reported (other systemic involvement of connective tissue)	0.000591434	-0.00420633	0.00538919	0.809078	0.0266161	442	0.355088	biomarker
log_alt_cleaned	Alanine aminotransferase	women	f.131616.0.0	Date K42 first reported (umbilical hernia)	0.000591274	-0.012388	0.0135705	0.928853	0.0924772	186	0.0921473	biomarker
Number_of_days_week_of_vigorous_physical_activity	Number of days/week of vigorous physical activity	men	f.132032.0.0	Date N18 first reported (chronic renal failure)	0.000590984	-0.00109714	0.00227911	0.492611	0.0411075	1336	0.0378113	biomarker
Immature_reticulocyte_fraction	Immature reticulocyte fraction	women	f.131884.0.0	Date M23 first reported (internal derangement of knee)	0.000590366	-0.00252048	0.00370122	0.709921	0.0303118	944	0.0787722	biomarker
Nitrogen_dioxide_air_pollution__2005	Nitrogen dioxide air pollution; 2005	women	f.131868.0.0	Date M15 first reported (polyarthrosis)	0.000590003	-0.0013308	0.0025108	0.547145	0.0278793	1113	0.0250287	biomarker
Number_of_days_week_of_vigorous_physical_activity	Number of days/week of vigorous physical activity	men	f.130648.0.0	Date D64 first reported (other anaemias)	0.000589867	-0.00209541	0.00327514	0.666797	0.0477298	1452	0.0378113	biomarker
Nitrogen_oxides_air_pollution__2010	Nitrogen oxides air pollution; 2010	women	f.131916.0.0	Date M47 first reported (spondylosis)	0.000589849	-0.000308889	0.00148859	0.198316	0.0291979	1525	0.023965	biomarker
Immature_reticulocyte_fraction	Immature reticulocyte fraction	men	f.131404.0.0	Date I84 first reported (haemorrhoids)	0.000589522	-0.00210358	0.00328262	0.66789	0.0186481	1396	0.0780094	biomarker
Age_completed_full_time_education	Age completed full time education	men	f.131490.0.0	Date J43 first reported (emphysema)	0.000589073	-0.00366949	0.00484763	0.786298	0.107399	282	0.0853695	biomarker
chol_cleaned	Cholesterol	men	f.130008.0.0	Date A04 first reported (other bacterial intestinal infections)	0.000588871	-0.0104398	0.0116175	0.916651	0.048809	306	0.155466	biomarker
Legs_Lean_Mass__g_	Legs Lean Mass (g)	women	f.130648.0.0	Date D64 first reported (other anaemias)	0.000588141	-0.000238734	0.00141501	0.163284	0.0284833	1528	0.27338	biomarker
Reticulocyte_percentage	Reticulocyte percentage	women	f.131918.0.0	Date M48 first reported (other spondylopathies)	0.00058776	-0.00205804	0.00323356	0.663264	0.0386771	726	0.0870734	biomarker
Reticulocyte_percentage	Reticulocyte percentage	women	f.131740.0.0	Date L30 first reported (other dermatitis)	0.000587707	-0.000775101	0.00195052	0.397974	0.0250005	1313	0.0870734	biomarker
Trunk_Fat_Mass__g_	Trunk Fat Mass (g)	men	f.131880.0.0	Date M21 first reported (other acquired deformities of limbs)	0.000587678	-0.0066524	0.00782776	0.873595	0.0735071	238	0.396866	biomarker
Nitrogen_oxides_air_pollution__2010	Nitrogen oxides air pollution; 2010	women	f.131354.0.0	Date I50 first reported (heart failure)	0.000587133	-0.00138919	0.00256345	0.560375	0.0374586	638	0.023965	biomarker
Particulate_matter_air_pollution__pm10___2007	Particulate matter air pollution (pm10); 2007	women	f.131164.0.0	Date H25 first reported (senile cataract)	0.000587088	-0.001118	0.00229218	0.499766	0.0207534	2014	0.0536483	biomarker
Mean_corpuscular_haemoglobin_concentration	Mean corpuscular haemoglobin concentration	men	f.131490.0.0	Date J43 first reported (emphysema)	0.000587045	-0.0026657	0.00383979	0.723537	0.0329673	314	0.0142834	biomarker
Gynoid_Lean_Mass__g_	Gynoid Lean Mass (g)	women	f.130696.0.0	Date E03 first reported (other hypothyroidism)	0.000586736	-0.00110695	0.00228043	0.497143	0.0430093	1305	0.228519	biomarker
Neutrophill_count	Neutrophill count	women	f.131678.0.0	Date K82 first reported (other diseases of gallbladder)	0.000586122	-0.0152301	0.0164024	0.942097	0.0422327	259	0.0624357	biomarker
bmi	Body mass index	women	f.131646.0.0	Date K62 first reported (other diseases of anus and rectum)	0.000586103	-0.00169956	0.00287177	0.61525	0.0313779	1966	0.499352	biomarker
Nitrogen_dioxide_air_pollution__2007	Nitrogen dioxide air pollution; 2007	men	f.131768.0.0	Date L57 first reported (skin changes due to chronic exposure to nonionising radiation)	0.000586015	-0.000747428	0.00191946	0.389034	0.0448477	1198	0.0351343	biomarker
Platelet_distribution_width	Platelet distribution width	women	f.131456.0.0	Date J18 first reported (pneumonia, organism unspecified)	0.000585942	-0.00175035	0.00292224	0.623025	0.0193779	1316	0.00689183	biomarker
Forced_expiratory_volume_in_1_second__FEV1___Best_measure	Forced expiratory volume in 1-second (FEV1), Best measure	men	f.131708.0.0	Date L08 first reported (other local infections of skin and subcutaneous tissue)	0.000585896	-0.00396353	0.00513532	0.800718	0.0389758	417	0.274337	biomarker
Standing_height	Height	men	f.130018.0.0	Date A09 first reported (diarrhoea and gastro-enteritis of presumed infectious origin)	0.000585654	-0.00205255	0.00322386	0.66349	0.0179548	1188	0.0568556	biomarker
Arms_Lean_Mass__g_	Arms Lean Mass (g)	men	f.131876.0.0	Date M19 first reported (other arthrosis)	0.000585574	-0.000260675	0.00143182	0.17502	0.0546337	1760	0.227859	biomarker
Immature_reticulocyte_fraction	Immature reticulocyte fraction	men	f.130622.0.0	Date D50 first reported (iron deficiency anaemia)	0.000585567	-0.00345675	0.00462788	0.776468	0.0594569	1087	0.0780094	biomarker
Red_blood_cell__erythrocyte__distribution_width	Red blood cell (erythrocyte) distribution width	women	f.131864.0.0	Date M13 first reported (other arthritis)	0.000585549	-0.000629557	0.00180065	0.344911	0.0326238	2524	0.03692	biomarker
log_alt_cleaned	Alanine aminotransferase	women	f.131598.0.0	Date K29 first reported (gastritis and duodenitis)	0.000584987	-0.000611914	0.00178189	0.338087	0.0255163	3035	0.0921473	biomarker
Mean_corpuscular_haemoglobin_concentration	Mean corpuscular haemoglobin concentration	women	f.130070.0.0	Date A41 first reported (other septicaemia)	0.000584307	-0.00305978	0.00422839	0.753313	0.0309403	758	0.0120651	biomarker
vitd_cleaned	Vitamin D	women	f.131640.0.0	Date K59 first reported (other functional intestinal disorders)	0.000584278	-0.000452318	0.00162087	0.269266	0.0151697	1805	0.0538597	biomarker
Reticulocyte_count	Reticulocyte count	women	f.131494.0.0	Date J45 first reported (asthma)	0.000583648	-0.00335397	0.00452127	0.77142	0.0483522	1043	0.100371	biomarker
vitd_cleaned	Vitamin D	men	f.131490.0.0	Date J43 first reported (emphysema)	0.000583444	-0.00336416	0.00453105	0.772059	0.074507	294	0.0581949	biomarker
log_cysc_cleaned	Cystatin C	women	f.131928.0.0	Date M54 first reported (dorsalgia)	0.000583034	-0.00159348	0.00275955	0.599559	0.0431644	2662	0.261104	biomarker
Speed_of_sound_through_heel	Speed of sound through heel	women	f.130868.0.0	Date F17 first reported (mental and behavioural disorders due to use of tobacco)	0.000582666	-0.00099366	0.00215899	0.468768	0.0511776	909	0.0666894	biomarker
hdl_chol_cleaned	HDL cholesterol	women	f.131598.0.0	Date K29 first reported (gastritis and duodenitis)	0.000582616	-0.000963566	0.0021288	0.460182	0.045635	2777	0.147232	biomarker
SCAT__g_	SCAT (g)	women	f.131590.0.0	Date K25 first reported (gastric ulcer)	0.000582228	-0.00454087	0.00570532	0.823731	0.0783242	441	0.447062	biomarker
High_light_scatter_reticulocyte_count	High light scatter reticulocyte count	women	f.131086.0.0	Date G62 first reported (other polyneuropathies)	0.000581389	-0.00521102	0.00637379	0.844041	0.0533135	216	0.121806	biomarker
Number_of_days_week_of_vigorous_physical_activity	Number of days/week of vigorous physical activity	women	f.130792.0.0	Date E66 first reported (obesity)	0.000581175	-5.81873e-05	0.00122054	0.0748107	0.0638019	2595	0.0337337	biomarker
Gynoid_Lean_Mass__g_	Gynoid Lean Mass (g)	women	f.131494.0.0	Date J45 first reported (asthma)	0.000580932	-0.000977087	0.00213895	0.464891	0.05347	1085	0.228519	biomarker
White_blood_cell__leukocyte__count	White blood cell (leukocyte) count	women	f.131928.0.0	Date M54 first reported (dorsalgia)	0.0005808	-0.000601348	0.00176295	0.335565	0.0329919	2691	0.0809711	biomarker
whr	Waist-to-Hip ratio	women	f.130722.0.0	Date E21 first reported (hyperparathyroidism and other disorders of parathyroid gland)	0.000580157	-0.00783528	0.00899559	0.892516	0.0372901	215	0.198411	biomarker
Water_intake	Water intake	women	f.130894.0.0	Date F32 first reported (depressive episode)	0.00057998	-0.000796219	0.00195618	0.408796	0.0262566	1651	0.0154816	biomarker
High_light_scatter_reticulocyte_percentage	High light scatter reticulocyte percentage	men	f.130894.0.0	Date F32 first reported (depressive episode)	0.00057869	-0.00212772	0.0032851	0.67515	0.0371804	964	0.115556	biomarker
Weight	Weight	women	f.130718.0.0	Date E16 first reported (other disorders of pancreatic internal secretion)	0.000578568	-0.00417603	0.00533316	0.81149	0.132724	230	0.406774	biomarker
Neutrophill_percentage	Neutrophill percentage	men	f.131342.0.0	Date I44 first reported (atrioventricular and left bundle-branch block)	0.000577963	-0.00268159	0.00383752	0.72819	0.0295975	784	0.0309414	biomarker
Red_blood_cell__erythrocyte__distribution_width	Red blood cell (erythrocyte) distribution width	men	f.131184.0.0	Date H36 first reported (retinal disorders in diseases classified elsewhere)	0.000577818	-0.00222404	0.00337968	0.686062	0.0621149	207	0.0614354	biomarker
Android_Fat_Mass__g_	Android Fat Mass (g)	women	f.131262.0.0	Date H92 first reported (otalgia and effusion of ear)	0.000577698	-0.000888947	0.00204434	0.440099	0.0439385	658	0.467426	biomarker
log_alp_cleaned	Alkaline phosphatase	men	f.131960.0.0	Date M79 first reported (other soft tissue disorders, not elsewhere classified)	0.000577269	-0.000748754	0.00190329	0.393513	0.0311393	2700	0.0370181	biomarker
shbg_cleaned	SHBG	women	f.131612.0.0	Date K40 first reported (inguinal hernia)	0.000576966	-0.0126174	0.0137713	0.931699	0.0463435	170	0.142712	biomarker
Nitrogen_dioxide_air_pollution__2006	Nitrogen dioxide air pollution; 2006	men	f.130894.0.0	Date F32 first reported (depressive episode)	0.000576961	-0.00196188	0.0031158	0.656018	0.0339651	982	0.0319332	biomarker
Reticulocyte_count	Reticulocyte count	men	f.130828.0.0	Date E87 first reported (other disorders of fluid, electrolyte and acid-base balance)	0.000575826	-0.000429436	0.00158109	0.26156	0.0273633	1217	0.0972322	biomarker
White_blood_cell__leukocyte__count	White blood cell (leukocyte) count	women	f.131924.0.0	Date M51 first reported (other intervertebral disk disorders)	0.000575463	-0.00292929	0.00408022	0.747587	0.0370157	914	0.0809711	biomarker
Reticulocyte_percentage	Reticulocyte percentage	women	f.130016.0.0	Date A08 first reported (viral and other specified intestinal infections)	0.000575399	-0.00334512	0.00449592	0.773606	0.0526491	310	0.0870734	biomarker
Forced_expiratory_volume_in_1_second__FEV1_	Forced expiratory volume in 1-second (FEV1)	men	f.131884.0.0	Date M23 first reported (internal derangement of knee)	0.000575105	-0.00465428	0.00580449	0.829337	0.0239722	918	0.248262	biomarker
Lymphocyte_percentage	Lymphocyte percentage	women	f.130230.0.0	Date B37 first reported (candidiasis)	0.000574887	-0.00216457	0.00331434	0.680842	0.0370791	646	0.0304621	biomarker
High_light_scatter_reticulocyte_count	High light scatter reticulocyte count	women	f.132152.0.0	Date N95 first reported (menopausal and other perimenopausal disorders)	0.000574744	-0.000478822	0.00162831	0.284969	0.0179191	2176	0.121806	biomarker
Heel_bone_mineral_density__BMD_	Heel bone mineral density (BMD)	men	f.131640.0.0	Date K59 first reported (other functional intestinal disorders)	0.000574164	-0.00243744	0.00358577	0.708646	0.032993	830	0.0283666	biomarker
Gynoid_Fat_Mass__g_	Gynoid Fat Mass (g)	men	f.131928.0.0	Date M54 first reported (dorsalgia)	0.000574109	-0.00131395	0.00246217	0.551185	0.0463408	1935	0.339044	biomarker
Forced_vital_capacity__FVC___Best_measure	Forced vital capacity (FVC), Best measure	men	f.131916.0.0	Date M47 first reported (spondylosis)	0.000573965	-0.0055696	0.00671753	0.854709	0.0448166	727	0.217195	biomarker
Neutrophill_percentage	Neutrophill percentage	men	f.131702.0.0	Date L03 first reported (cellulitis)	0.000573958	-0.00183983	0.00298775	0.641177	0.0273729	1411	0.0309414	biomarker
Immature_reticulocyte_fraction	Immature reticulocyte fraction	men	f.130648.0.0	Date D64 first reported (other anaemias)	0.0005736	-0.00223818	0.00338538	0.689276	0.0390952	1383	0.0780094	biomarker
ldl_chol_cleaned	LDL direct	women	f.131456.0.0	Date J18 first reported (pneumonia, organism unspecified)	0.000573566	-0.00188546	0.00303259	0.64755	0.0391459	1285	0.126718	biomarker
Weight	Weight	women	f.131386.0.0	Date I73 first reported (other peripheral vascular diseases)	0.000573442	-0.00153664	0.00268352	0.594272	0.0268934	513	0.406774	biomarker
Arms_Fat_Mass__g_	Arms Fat Mass (g)	women	f.131924.0.0	Date M51 first reported (other intervertebral disk disorders)	0.000572847	-0.00367107	0.00481677	0.791347	0.0669762	929	0.464309	biomarker
Red_blood_cell__erythrocyte__distribution_width	Red blood cell (erythrocyte) distribution width	men	f.131344.0.0	Date I45 first reported (other conduction disorders)	0.000571977	-0.00346838	0.00461234	0.78142	0.0261109	496	0.0614354	biomarker
hba1c_cleaned	Glycated haemoglobin (HbA1c)	men	f.131306.0.0	Date I25 first reported (chronic ischaemic heart disease)	0.0005719	-0.00165234	0.00279614	0.614291	0.0539225	2906	0.210326	biomarker
total_prot_cleaned	Total protein	women	f.131636.0.0	Date K57 first reported (diverticular disease of intestine)	0.000571746	-0.00075887	0.00190236	0.399686	0.0145211	3353	0.0164425	biomarker
Particulate_matter_air_pollution__pm2.5__absorbance__2010	Particulate matter air pollution (pm2.5) absorbance; 2010	men	f.131534.0.0	Date J90 first reported (pleural effusion, not elsewhere classified)	0.000571719	-0.00150893	0.00265237	0.590186	0.0128803	897	0.0259736	biomarker
apoa_cleaned	Apolipoprotein A	men	f.130842.0.0	Date F03 first reported (unspecified dementia)	0.000571166	-0.00810155	0.00924388	0.897293	0.039587	183	0.0862723	biomarker
Particulate_matter_air_pollution__pm2.5___2010	Particulate matter air pollution (pm2.5); 2010	women	f.130894.0.0	Date F32 first reported (depressive episode)	0.00057044	-0.00167927	0.00282015	0.619203	0.0348588	1546	0.0242721	biomarker
Townsend_deprivation_index	Townsend deprivation index	women	f.131048.0.0	Date G40 first reported (epilepsy)	0.000569291	-0.00846539	0.00960397	0.901709	0.0462096	204	0.0599297	biomarker
Duration_of_moderate_activity	Duration of moderate activity	men	f.131872.0.0	Date M17 first reported (gonarthrosis [arthrosis of knee])	0.000569207	-0.000594461	0.00173288	0.337693	0.0206437	1691	0.0104186	biomarker
waist	Waist circumference	women	f.131742.0.0	Date L40 first reported (psoriasis)	0.000568505	-0.00633867	0.00747568	0.871841	0.0546109	329	0.410854	biomarker
Townsend_deprivation_index	Townsend deprivation index	women	f.131692.0.0	Date K92 first reported (other diseases of digestive system)	0.000568473	-0.00235297	0.00348992	0.702915	0.0289048	1337	0.0599297	biomarker
Weight	Weight	women	f.131560.0.0	Date K04 first reported (diseases of pulp and periapical tissues)	0.000568393	-0.00345602	0.0045928	0.781916	0.0319985	317	0.406774	biomarker
Legs_Fat_Mass__g_	Legs Fat Mass (g)	men	f.131928.0.0	Date M54 first reported (dorsalgia)	0.000568168	-0.00112894	0.00226528	0.511709	0.0432216	1935	0.306163	biomarker
Forced_expiratory_volume_in_1_second__FEV1_	Forced expiratory volume in 1-second (FEV1)	men	f.131928.0.0	Date M54 first reported (dorsalgia)	0.000567821	-0.00252038	0.00365602	0.718562	0.0364358	1752	0.248262	biomarker
Forced_vital_capacity__FVC___Best_measure	Forced vital capacity (FVC), Best measure	women	f.131534.0.0	Date J90 first reported (pleural effusion, not elsewhere classified)	0.000566785	-0.00944597	0.0105795	0.911657	0.0515624	503	0.245196	biomarker
Total_Fat_Mass__g_	Total Fat Mass (g)	women	f.131282.0.0	Date I08 first reported (multiple valve diseases)	0.000566266	-0.00842086	0.00955339	0.901714	0.0373691	302	0.453844	biomarker
Neutrophill_count	Neutrophill count	men	f.131166.0.0	Date H26 first reported (other cataract)	0.000565897	-0.00252499	0.00365678	0.719709	0.0288695	1798	0.0801112	biomarker
Townsend_deprivation_index	Townsend deprivation index	women	f.131436.0.0	Date J06 first reported (acute upper respiratory infections of multiple and unspecified sites)	0.000565896	-0.000221207	0.001353	0.158787	0.0142394	2093	0.0599297	biomarker
Nitrogen_dioxide_air_pollution__2006	Nitrogen dioxide air pollution; 2006	women	f.131164.0.0	Date H25 first reported (senile cataract)	0.000565405	-0.000768761	0.00189957	0.406184	0.0194672	2021	0.0243853	biomarker
Particulate_matter_air_pollution__pm2.5___2010	Particulate matter air pollution (pm2.5); 2010	women	f.131296.0.0	Date I20 first reported (angina pectoris)	0.000565203	-0.00216545	0.00329585	0.68497	0.0376301	882	0.0242721	biomarker
log_alt_cleaned	Alanine aminotransferase	men	f.131298.0.0	Date I21 first reported (acute myocardial infarction)	0.000565184	-0.000318962	0.00144933	0.210236	0.0320716	1049	0.108397	biomarker
High_light_scatter_reticulocyte_count	High light scatter reticulocyte count	men	f.131692.0.0	Date K92 first reported (other diseases of digestive system)	0.000564865	-0.00197053	0.00310026	0.66235	0.0299267	1257	0.116045	biomarker
Reticulocyte_count	Reticulocyte count	women	f.130706.0.0	Date E10 first reported (insulin-dependent diabetes mellitus)	0.000564163	-0.00659914	0.00772747	0.877322	0.165285	148	0.100371	biomarker
log_testo_cleaned	Testosterone	men	f.132050.0.0	Date N28 first reported (other disorders of kidney and ureter, not elsewhere classified)	0.000563605	-0.00695537	0.00808258	0.883197	0.0397276	424	0.0745475	biomarker
Pulse_rate	Pulse rate, automated reading	women	f.131834.0.0	Date L97 first reported (ulcer of lower limb, not elsewhere classified)	0.000563082	-0.00641147	0.00753764	0.874269	0.0650061	135	0.0411566	biomarker
High_light_scatter_reticulocyte_percentage	High light scatter reticulocyte percentage	men	f.131742.0.0	Date L40 first reported (psoriasis)	0.000562965	-0.00621559	0.00734152	0.870692	0.0422132	291	0.115556	biomarker
Weight	Weight	men	f.131414.0.0	Date I89 first reported (other non-infective disorders of lymphatic vessels and lymph nodes)	0.000562834	-0.0229806	0.0241063	0.962628	0.140685	113	0.350726	biomarker
VAT__g_	VAT (g)	women	f.130894.0.0	Date F32 first reported (depressive episode)	0.000562545	-0.00383044	0.00495553	0.801823	0.0792902	1605	0.485277	biomarker
Gynoid_Lean_Mass__g_	Gynoid Lean Mass (g)	men	f.130814.0.0	Date E78 first reported (disorders of lipoprotein metabolism and other lipidaemias)	0.000562003	-0.00231757	0.00344157	0.702067	-0.00389455	3386	0.229692	biomarker
Forced_vital_capacity__FVC_	Forced vital capacity (FVC)	men	f.131136.0.0	Date H04 first reported (disorders of lachrymal system)	0.000561712	-0.00472355	0.00584697	0.834989	0.0532004	434	0.193082	biomarker
vitd_cleaned	Vitamin D	men	f.132030.0.0	Date N17 first reported (acute renal failure)	0.000561348	-0.0023076	0.0034303	0.701349	0.0599225	1355	0.0581949	biomarker
waist	Waist circumference	men	f.131142.0.0	Date H10 first reported (conjunctivitis)	0.000561277	-0.00402067	0.00514322	0.810257	0.0494799	388	0.368415	biomarker
ldl_chol_cleaned	LDL direct	men	f.130648.0.0	Date D64 first reported (other anaemias)	0.000560916	-0.00246335	0.00358518	0.716213	0.0753217	1371	0.156498	biomarker
apoa_cleaned	Apolipoprotein A	women	f.131858.0.0	Date M10 first reported (gout)	0.000560886	-0.00587997	0.00700174	0.864474	0.0735666	271	0.103311	biomarker
shbg_cleaned	SHBG	women	f.131870.0.0	Date M16 first reported (coxarthrosis [arthrosis of hip])	0.0005607	-0.00114473	0.00226613	0.519319	0.0257112	1487	0.142712	biomarker
shbg_cleaned	SHBG	men	f.131964.0.0	Date M81 first reported (osteoporosis without pathological fracture)	0.000559843	-0.00942421	0.0105439	0.912485	0.0616383	292	0.159484	biomarker
Age_completed_full_time_education	Age completed full time education	women	f.130708.0.0	Date E11 first reported (non-insulin-dependent diabetes mellitus)	0.000559466	-0.000418537	0.00153747	0.262196	0.0640775	1389	0.0981051	biomarker
Nitrogen_dioxide_air_pollution__2006	Nitrogen dioxide air pollution; 2006	women	f.130648.0.0	Date D64 first reported (other anaemias)	0.000559325	-0.00198271	0.00310136	0.66628	0.0373658	1548	0.0243853	biomarker
Reticulocyte_count	Reticulocyte count	women	f.130338.0.0	Date B96 first reported (other bacterial agents as the cause of diseases classified to other chapters)	0.000559304	-0.00266311	0.00378172	0.733713	0.0520893	857	0.100371	biomarker
Neutrophill_percentage	Neutrophill percentage	men	f.131648.0.0	Date K63 first reported (other diseases of intestine)	0.000559292	-0.000614251	0.00173283	0.35025	0.0197466	2180	0.0309414	biomarker
Standing_height	Height	men	f.131374.0.0	Date I67 first reported (other cerebrovascular diseases)	0.000558913	-0.00512916	0.00624698	0.847279	0.0415871	526	0.0568556	biomarker
Total_Fat_Mass__g_	Total Fat Mass (g)	women	f.131640.0.0	Date K59 first reported (other functional intestinal disorders)	0.000558283	-0.00192857	0.00304514	0.659931	0.0294773	1965	0.453844	biomarker
Red_blood_cell__erythrocyte__count	Red blood cell (erythrocyte) count	women	f.131386.0.0	Date I73 first reported (other peripheral vascular diseases)	0.000558073	-0.00258538	0.00370153	0.727864	0.0310793	498	0.0533487	biomarker
Number_of_days_week_of_moderate_physical_activity	Number of days/week of moderate physical activity	women	f.131378.0.0	Date I69 first reported (sequelae of cerebrovascular disease)	0.000557064	-0.00422067	0.0053348	0.819236	-0.00142739	126	0.0193069	biomarker
apob_cleaned	Apolipoprotein B	men	f.130648.0.0	Date D64 first reported (other anaemias)	0.000555905	-0.00179103	0.00290283	0.642465	0.0619669	1367	0.105897	biomarker
Particulate_matter_air_pollution__pm2.5___2010	Particulate matter air pollution (pm2.5); 2010	men	f.131666.0.0	Date K74 first reported (fibrosis and cirrhosis of liver)	0.000555822	-0.00980548	0.0109171	0.916263	0.0789345	135	0.0305744	biomarker
hdl_chol_cleaned	HDL cholesterol	women	f.131492.0.0	Date J44 first reported (other chronic obstructive pulmonary disease)	0.000555719	-0.000797935	0.00190937	0.421025	0.0756767	1044	0.147232	biomarker
Fresh_fruit_intake	Fresh fruit intake	women	f.131884.0.0	Date M23 first reported (internal derangement of knee)	0.000555235	-0.00277252	0.00388299	0.743649	0.0211787	982	0.0317353	biomarker
Lymphocyte_count	Lymphocyte count	men	f.130714.0.0	Date E14 first reported (unspecified diabetes mellitus)	0.000553494	-0.00567471	0.00678169	0.861721	0.0577055	264	0.0584038	biomarker
hba1c_cleaned	Glycated haemoglobin (HbA1c)	men	f.131858.0.0	Date M10 first reported (gout)	0.000553481	-0.00365245	0.00475942	0.796463	0.0437566	956	0.210326	biomarker
Android_Fat_Mass__g_	Android Fat Mass (g)	women	f.131738.0.0	Date L29 first reported (pruritus)	0.000553432	-0.00172658	0.00283344	0.634249	0.0447296	593	0.467426	biomarker
Mean_reticulocyte_volume	Mean reticulocyte volume	women	f.131708.0.0	Date L08 first reported (other local infections of skin and subcutaneous tissue)	0.000553419	-0.00263395	0.00374079	0.733622	0.0360866	685	0.0210722	biomarker
Weight	Weight	men	f.130338.0.0	Date B96 first reported (other bacterial agents as the cause of diseases classified to other chapters)	0.000552762	-0.00186487	0.00297039	0.654059	0.0360493	848	0.350726	biomarker
Particulate_matter_air_pollution__pm10___2007	Particulate matter air pollution (pm10); 2007	men	f.131928.0.0	Date M54 first reported (dorsalgia)	0.000552391	-0.00108923	0.00219401	0.50956	-0.00322993	1949	0.0462175	biomarker
Ankle_spacing_width	Ankle spacing width	women	f.131960.0.0	Date M79 first reported (other soft tissue disorders, not elsewhere classified)	0.000551956	-0.000634666	0.00173858	0.361931	0.0286757	2222	0.166861	biomarker
Gynoid_Fat_Mass__g_	Gynoid Fat Mass (g)	women	f.131938.0.0	Date M65 first reported (synovitis and tenosynovitis)	0.000551397	-0.000871284	0.00197408	0.447465	0.0388408	957	0.379848	biomarker
Mean_reticulocyte_volume	Mean reticulocyte volume	women	f.131386.0.0	Date I73 first reported (other peripheral vascular diseases)	0.000551269	-0.00528068	0.00638322	0.853017	0.0415262	487	0.0210722	biomarker
Trunk_Fat_Mass__g_	Trunk Fat Mass (g)	women	f.131262.0.0	Date H92 first reported (otalgia and effusion of ear)	0.000550779	-0.000922111	0.00202367	0.4636	0.0436725	658	0.470112	biomarker
vitd_cleaned	Vitamin D	men	f.131598.0.0	Date K29 first reported (gastritis and duodenitis)	0.000550471	-0.000990602	0.00209154	0.483858	0.0268762	2283	0.0581949	biomarker
log_alp_cleaned	Alkaline phosphatase	women	f.131584.0.0	Date K21 first reported (gastro-oesophageal reflux disease)	0.000549208	-0.000957609	0.00205602	0.474989	0.0387127	3059	0.146777	biomarker
Monocyte_count	Monocyte count	men	f.131820.0.0	Date L89 first reported (decubitus ulcer)	0.00054914	-0.00372988	0.00482816	0.801402	0.0246698	286	0.0500236	biomarker
Particulate_matter_air_pollution__pm10___2007	Particulate matter air pollution (pm10); 2007	men	f.131356.0.0	Date I51 first reported (complications and ill-defined descriptions of heart disease)	0.000548762	-0.00190789	0.00300541	0.661516	0.0240846	1145	0.0462175	biomarker
VAT__g_	VAT (g)	women	f.130846.0.0	Date F05 first reported (delirium, not induced by alcohol and other psychoactive substances)	0.000548307	-0.0129951	0.0140917	0.936754	0.0628561	238	0.485277	biomarker
Arms_Lean_Mass__g_	Arms Lean Mass (g)	men	f.130708.0.0	Date E11 first reported (non-insulin-dependent diabetes mellitus)	0.000548268	-0.000341664	0.0014382	0.227234	0.107753	2383	0.227859	biomarker
Total_Fat_Mass__g_	Total Fat Mass (g)	men	f.132088.0.0	Date N48 first reported (other disorders of penis)	0.000548134	-0.00292176	0.00401803	0.756851	0.0330145	581	0.377948	biomarker
Reticulocyte_percentage	Reticulocyte percentage	women	f.131742.0.0	Date L40 first reported (psoriasis)	0.000547977	-0.00447039	0.00556635	0.830531	0.035756	309	0.0870734	biomarker
Number_of_days_week_of_vigorous_physical_activity	Number of days/week of vigorous physical activity	women	f.131222.0.0	Date H60 first reported (otitis externa)	0.00054747	-0.00113868	0.00223362	0.524525	0.0369073	838	0.0337337	biomarker
log_cysc_cleaned	Cystatin C	women	f.132146.0.0	Date N92 first reported (excessive, frequent and irregular menstruation)	0.000547413	-0.0036451	0.00473993	0.798016	0.02209	752	0.261104	biomarker
log_tbil_cleaned	Total bilirubin	women	f.132058.0.0	Date N32 first reported (other disorders of bladder)	0.000546914	-0.00275914	0.00385296	0.745757	0.035697	693	0.0345012	biomarker
chol_cleaned	Cholesterol	women	f.130846.0.0	Date F05 first reported (delirium, not induced by alcohol and other psychoactive substances)	0.000546583	-0.00676229	0.00785546	0.883467	0.0847373	230	0.14038	biomarker
log_crp_cleaned	C-reactive protein	women	f.132112.0.0	Date N73 first reported (other female pelvic inflammatory diseases)	0.000546449	-0.0144148	0.0155077	0.94293	0.0794825	308	0.185544	biomarker
Number_of_days_week_of_moderate_physical_activity	Number of days/week of moderate physical activity	men	f.131612.0.0	Date K40 first reported (inguinal hernia)	0.000546443	-0.00132451	0.00241739	0.567016	0.0255688	2204	0.0208462	biomarker
apob_cleaned	Apolipoprotein B	men	f.130708.0.0	Date E11 first reported (non-insulin-dependent diabetes mellitus)	0.000546244	7.55539e-05	0.00101693	0.0229291	0.0827027	2316	0.105897	biomarker
Arms_Lean_Mass__g_	Arms Lean Mass (g)	women	f.131938.0.0	Date M65 first reported (synovitis and tenosynovitis)	0.000544664	-0.00116867	0.002258	0.533233	0.0301583	957	0.246938	biomarker
Red_blood_cell__erythrocyte__count	Red blood cell (erythrocyte) count	men	f.131356.0.0	Date I51 first reported (complications and ill-defined descriptions of heart disease)	0.000544442	-0.00198	0.00306888	0.672507	0.0264657	1133	0.0660049	biomarker
Gynoid_Fat_Mass__g_	Gynoid Fat Mass (g)	women	f.131964.0.0	Date M81 first reported (osteoporosis without pathological fracture)	0.000544409	-0.000879948	0.00196877	0.453773	0.0762506	1566	0.379848	biomarker
shbg_cleaned	SHBG	women	f.131584.0.0	Date K21 first reported (gastro-oesophageal reflux disease)	0.000544384	-0.000511788	0.00160055	0.312378	0.0393644	2706	0.142712	biomarker
whr	Waist-to-Hip ratio	women	f.131884.0.0	Date M23 first reported (internal derangement of knee)	0.000543883	-0.00184074	0.00292851	0.654849	0.0372893	980	0.198411	biomarker
Reticulocyte_percentage	Reticulocyte percentage	men	f.132054.0.0	Date N30 first reported (cystitis)	0.000543703	-0.00395074	0.00503815	0.812575	0.0240477	286	0.0953447	biomarker
Total_Fat_Mass__g_	Total Fat Mass (g)	women	f.131222.0.0	Date H60 first reported (otitis externa)	0.000543456	-0.00156216	0.00264907	0.612946	0.0607269	825	0.453844	biomarker
Trunk_Fat_Mass__g_	Trunk Fat Mass (g)	women	f.130868.0.0	Date F17 first reported (mental and behavioural disorders due to use of tobacco)	0.000543335	3.12795e-05	0.00105539	0.0375504	0.035918	1587	0.470112	biomarker
log_ast_cleaned	Aspartate aminotransferase	men	f.131918.0.0	Date M48 first reported (other spondylopathies)	0.000543102	-0.00341202	0.00449822	0.787822	0.0269242	615	0.0361208	biomarker
Nitrogen_dioxide_air_pollution__2005	Nitrogen dioxide air pollution; 2005	men	f.131310.0.0	Date I27 first reported (other pulmonary heart diseases)	0.00054299	-0.00746917	0.00855515	0.894327	0.0490384	180	0.0322887	biomarker
log_alp_cleaned	Alkaline phosphatase	women	f.132070.0.0	Date N39 first reported (other disorders of urinary system)	0.000542651	-0.00323723	0.00432253	0.778416	0.0371511	2291	0.146777	biomarker
Neutrophill_count	Neutrophill count	women	f.131916.0.0	Date M47 first reported (spondylosis)	0.000542484	-0.000892685	0.00197765	0.458775	0.0313717	1480	0.0624357	biomarker
Number_of_days_week_of_moderate_physical_activity	Number of days/week of moderate physical activity	women	f.130708.0.0	Date E11 first reported (non-insulin-dependent diabetes mellitus)	0.00054175	-0.000281338	0.00136484	0.197031	0.0589869	1710	0.0193069	biomarker
hdl_chol_cleaned	HDL cholesterol	men	f.131346.0.0	Date I46 first reported (cardiac arrest)	0.000541652	-0.00901858	0.0101019	0.911579	0.0796536	226	0.117114	biomarker
Neutrophill_count	Neutrophill count	men	f.131102.0.0	Date G81 first reported (hemiplegia)	0.000541444	-0.0141967	0.0152796	0.942597	0.0752684	223	0.0801112	biomarker
Forced_vital_capacity__FVC_	Forced vital capacity (FVC)	men	f.131820.0.0	Date L89 first reported (decubitus ulcer)	0.000541227	-0.0067961	0.00787856	0.885045	0.079113	257	0.193082	biomarker
Legs_Fat_Mass__g_	Legs Fat Mass (g)	men	f.132022.0.0	Date N13 first reported (obstructive and reflux uropathy)	0.000541215	-0.00831515	0.00939758	0.904661	0.0293071	472	0.306163	biomarker
High_light_scatter_reticulocyte_percentage	High light scatter reticulocyte percentage	women	f.131678.0.0	Date K82 first reported (other diseases of gallbladder)	0.000540783	-0.0166604	0.017742	0.950866	0.0430228	254	0.109233	biomarker
urate_cleaned	Urate	men	f.131344.0.0	Date I45 first reported (other conduction disorders)	0.000540369	-0.00374233	0.00482306	0.804674	0.032817	497	0.0866388	biomarker
waist	Waist circumference	women	f.131428.0.0	Date J02 first reported (acute pharyngitis)	0.000539875	-0.00141368	0.00249344	0.588056	0.0409355	635	0.410854	biomarker
log_crp_cleaned	C-reactive protein	men	f.131402.0.0	Date I83 first reported (varicose veins of lower extremities)	0.000539445	-0.00518867	0.00626757	0.853556	0.0458925	605	0.1222	biomarker
ldl_chol_cleaned	LDL direct	men	f.131546.0.0	Date J96 first reported (respiratory failure, not elsewhere classified)	0.000539242	-0.00408826	0.00516674	0.819336	0.0840288	516	0.156498	biomarker
whr	Waist-to-Hip ratio	women	f.131960.0.0	Date M79 first reported (other soft tissue disorders, not elsewhere classified)	0.000538467	-0.000666078	0.00174301	0.380933	0.046399	3791	0.198411	biomarker
Legs_Fat_Mass__g_	Legs Fat Mass (g)	women	f.131076.0.0	Date G57 first reported (mononeuropathies of lower limb)	0.00053846	-0.0035716	0.00464852	0.797349	0.042831	381	0.355088	biomarker
Particulate_matter_air_pollution__pm2.5__absorbance__2010	Particulate matter air pollution (pm2.5) absorbance; 2010	women	f.130708.0.0	Date E11 first reported (non-insulin-dependent diabetes mellitus)	0.000538214	-7.34338e-05	0.00114986	0.0845844	0.0465683	1608	0.0209671	biomarker
log_total_tg_cleaned	Triglycerides	women	f.130648.0.0	Date D64 first reported (other anaemias)	0.000537993	-0.00285954	0.00393552	0.756285	0.0316792	1490	0.154475	biomarker
Salad___raw_vegetable_intake	Salad / raw vegetable intake	men	f.131636.0.0	Date K57 first reported (diverticular disease of intestine)	0.000537695	-0.000705904	0.00178129	0.396747	0.0197681	3395	0.00700893	biomarker
urate_cleaned	Urate	women	f.131598.0.0	Date K29 first reported (gastritis and duodenitis)	0.000537675	-0.00108402	0.00215937	0.515795	0.0253364	3037	0.161284	biomarker
Immature_reticulocyte_fraction	Immature reticulocyte fraction	women	f.131924.0.0	Date M51 first reported (other intervertebral disk disorders)	0.000537613	-0.00171691	0.00279214	0.640228	0.0288585	898	0.0787722	biomarker
Mean_reticulocyte_volume	Mean reticulocyte volume	women	f.131548.0.0	Date J98 first reported (other respiratory disorders)	0.000537199	-0.00185944	0.00293384	0.660424	0.0267334	1086	0.0210722	biomarker
Mean_corpuscular_volume	Mean corpuscular volume	men	f.131404.0.0	Date I84 first reported (haemorrhoids)	0.000536978	-0.00230722	0.00338117	0.71135	0.0174431	1411	0.0735135	biomarker
whr	Waist-to-Hip ratio	men	f.131260.0.0	Date H91 first reported (other hearing loss)	0.000536058	-0.00279952	0.00387164	0.752769	0.0308322	939	0.254854	biomarker
Nitrogen_dioxide_air_pollution__2007	Nitrogen dioxide air pollution; 2007	women	f.130230.0.0	Date B37 first reported (candidiasis)	0.000535974	-0.00145924	0.00253119	0.598531	0.00770685	665	0.0283057	biomarker
Mean_corpuscular_haemoglobin_concentration	Mean corpuscular haemoglobin concentration	men	f.131378.0.0	Date I69 first reported (sequelae of cerebrovascular disease)	0.000535551	-0.0121273	0.0131985	0.933936	0.0778978	186	0.0142834	biomarker
Ankle_spacing_width	Ankle spacing width	women	f.130070.0.0	Date A41 first reported (other septicaemia)	0.000535479	-0.00215576	0.00322672	0.696549	0.0279313	415	0.166861	biomarker
Legs_Lean_Mass__g_	Legs Lean Mass (g)	women	f.131224.0.0	Date H61 first reported (other disorders of external ear)	0.000535445	-0.00121762	0.00228851	0.549407	0.029946	1078	0.27338	biomarker
Age_completed_full_time_education	Age completed full time education	women	f.131950.0.0	Date M72 first reported (fibroblastic disorders)	0.000535352	-0.000714862	0.00178557	0.401308	0.0294126	759	0.0981051	biomarker
vitd_cleaned	Vitamin D	men	f.131950.0.0	Date M72 first reported (fibroblastic disorders)	0.000535081	-0.00124175	0.00231191	0.555029	0.0159356	1120	0.0581949	biomarker
Android_Fat_Mass__g_	Android Fat Mass (g)	men	f.130922.0.0	Date F52 first reported (sexual dysfunction, not caused by organic disorder or disease)	0.000534585	-0.0119408	0.01301	0.933066	0.03628	126	0.400559	biomarker
Coffee_intake	Coffee intake	men	f.131456.0.0	Date J18 first reported (pneumonia, organism unspecified)	0.000534567	-0.000668777	0.00173791	0.383918	0.00866271	1762	0.0150121	biomarker
Forced_vital_capacity__FVC_	Forced vital capacity (FVC)	men	f.131738.0.0	Date L29 first reported (pruritus)	0.000534266	-0.00658191	0.00765045	0.883012	0.056398	315	0.193082	biomarker
hdl_chol_cleaned	HDL cholesterol	men	f.131598.0.0	Date K29 first reported (gastritis and duodenitis)	0.000534156	-0.00117255	0.00224086	0.539591	0.0319688	2198	0.117114	biomarker
Gynoid_Fat_Mass__g_	Gynoid Fat Mass (g)	women	f.131954.0.0	Date M75 first reported (shoulder lesions)	0.000533397	-0.00123729	0.00230409	0.554906	0.0456592	1675	0.379848	biomarker
igf1_cleaned	IGF-1	women	f.131620.0.0	Date K44 first reported (diaphragmatic hernia)	0.000533373	-0.00138425	0.002451	0.585644	0.0326369	2687	0.102733	biomarker
Lymphocyte_percentage	Lymphocyte percentage	men	f.131528.0.0	Date J84 first reported (other interstitial pulmonary diseases)	0.000533095	-0.00617777	0.00724396	0.876271	0.0475197	218	0.0462938	biomarker
log_total_tg_cleaned	Triglycerides	women	f.131426.0.0	Date J01 first reported (acute sinusitis)	0.000532598	-0.00127783	0.00234302	0.564209	0.0411424	699	0.154475	biomarker
Nitrogen_dioxide_air_pollution__2005	Nitrogen dioxide air pollution; 2005	men	f.131836.0.0	Date L98 first reported (other disorders of skin and subcutaneous tissue, not elsewhere classified)	0.000532552	-0.000878198	0.0019433	0.459366	0.0377824	1806	0.0322887	biomarker
High_light_scatter_reticulocyte_count	High light scatter reticulocyte count	women	f.131182.0.0	Date H35 first reported (other retinal disorders)	0.000532305	-0.00260101	0.00366562	0.739152	0.0274041	844	0.121806	biomarker
Arms_Lean_Mass__g_	Arms Lean Mass (g)	women	f.131568.0.0	Date K08 first reported (other disorders of teeth and supporting structures)	0.000531815	-0.0116655	0.0127291	0.931897	0.0500431	233	0.246938	biomarker
Nitrogen_dioxide_air_pollution__2010	Nitrogen dioxide air pollution; 2010	women	f.131876.0.0	Date M19 first reported (other arthrosis)	0.000531809	-0.000380934	0.00144455	0.253457	0.0183797	3021	0.0256389	biomarker
Nitrogen_dioxide_air_pollution__2010	Nitrogen dioxide air pollution; 2010	women	f.131702.0.0	Date L03 first reported (cellulitis)	0.00053127	-0.000724913	0.00178745	0.407143	0.0108769	1461	0.0256389	biomarker
igf1_cleaned	IGF-1	women	f.131416.0.0	Date I95 first reported (hypotension)	0.000531245	-0.00167591	0.0027384	0.637101	0.018245	936	0.102733	biomarker
Time_of_blow_measurement	Time of blow measurement	women	f.131928.0.0	Date M54 first reported (dorsalgia)	0.000531069	-0.00115811	0.00222025	0.537754	0.026052	2463	0.0652829	biomarker
Immature_reticulocyte_fraction	Immature reticulocyte fraction	women	f.131356.0.0	Date I51 first reported (complications and ill-defined descriptions of heart disease)	0.000530876	-0.00165812	0.00271987	0.634546	0.0534921	636	0.0787722	biomarker
chol_cleaned	Cholesterol	men	f.131708.0.0	Date L08 first reported (other local infections of skin and subcutaneous tissue)	0.000530648	-0.00252377	0.00358506	0.73347	0.03047	549	0.155466	biomarker
Reticulocyte_percentage	Reticulocyte percentage	women	f.131086.0.0	Date G62 first reported (other polyneuropathies)	0.000530495	-0.00752008	0.00858107	0.897235	0.0635896	219	0.0870734	biomarker
Android_Lean_Mass__g_	Android Lean Mass (g)	men	f.131972.0.0	Date M85 first reported (other disorders of bone density and structure)	0.00053022	-0.00682522	0.00788566	0.887643	0.0593792	204	0.223921	biomarker
Mean_corpuscular_haemoglobin_concentration	Mean corpuscular haemoglobin concentration	women	f.130792.0.0	Date E66 first reported (obesity)	0.000529448	-5.98423e-05	0.00111874	0.0782447	0.0204776	2485	0.0120651	biomarker
ldl_chol_cleaned	LDL direct	men	f.130226.0.0	Date B35 first reported (dermatophytosis)	0.000529101	-0.00112055	0.00217875	0.529585	0.0248051	1025	0.156498	biomarker
Nitrogen_dioxide_air_pollution__2010	Nitrogen dioxide air pollution; 2010	men	f.131354.0.0	Date I50 first reported (heart failure)	0.000528977	-0.0024315	0.00348946	0.72618	0.0502593	1213	0.0334938	biomarker
Gynoid_Fat_Mass__g_	Gynoid Fat Mass (g)	men	f.131646.0.0	Date K62 first reported (other diseases of anus and rectum)	0.000528851	-0.0015692	0.0026269	0.621269	0.0261155	1888	0.339044	biomarker
Immature_reticulocyte_fraction	Immature reticulocyte fraction	women	f.130832.0.0	Date E89 first reported (postprocedural endocrine and metabolic disorders, not elsewhere classified)	0.00052885	-0.00197257	0.00303027	0.678593	0.0420045	282	0.0787722	biomarker
Mean_corpuscular_haemoglobin_concentration	Mean corpuscular haemoglobin concentration	women	f.131598.0.0	Date K29 first reported (gastritis and duodenitis)	0.000527682	-0.000215295	0.00127066	0.163909	0.00764796	3063	0.0120651	biomarker
Neutrophill_count	Neutrophill count	women	f.131462.0.0	Date J22 first reported (unspecified acute lower respiratory infection)	0.000527592	-0.00058034	0.00163552	0.350643	0.0399206	2709	0.0624357	biomarker
White_blood_cell__leukocyte__count	White blood cell (leukocyte) count	men	f.131960.0.0	Date M79 first reported (other soft tissue disorders, not elsewhere classified)	0.000527528	-0.000505234	0.00156029	0.316752	0.0263685	2747	0.097714	biomarker
Peak_expiratory_flow__PEF_	Peak expiratory flow (PEF)	women	f.130770.0.0	Date E53 first reported (deficiency of other b group vitamins)	0.000527527	-0.00438666	0.00544171	0.833354	0.0735756	238	0.13302	biomarker
bmi	Body mass index	men	f.130338.0.0	Date B96 first reported (other bacterial agents as the cause of diseases classified to other chapters)	0.000527058	-0.00237399	0.00342811	0.721774	0.044855	848	0.460748	biomarker
Number_of_days_week_of_moderate_physical_activity	Number of days/week of moderate physical activity	women	f.131640.0.0	Date K59 first reported (other functional intestinal disorders)	0.000526789	-0.000886207	0.00193978	0.46495	0.0196843	2015	0.0193069	biomarker
Water_intake	Water intake	women	f.131850.0.0	Date M06 first reported (other rheumatoid arthritis)	0.000526674	-0.00168013	0.00273347	0.639947	0.0231811	546	0.0154816	biomarker
apob_cleaned	Apolipoprotein B	women	f.131182.0.0	Date H35 first reported (other retinal disorders)	0.000526528	-0.00173914	0.0027922	0.648756	0.0164641	841	0.103502	biomarker
Immature_reticulocyte_fraction	Immature reticulocyte fraction	men	f.130070.0.0	Date A41 first reported (other septicaemia)	0.000526284	-0.00265623	0.0037088	0.745848	0.0452825	921	0.0780094	biomarker
log_crp_cleaned	C-reactive protein	women	f.131958.0.0	Date M77 first reported (other enthesopathies)	0.00052618	-0.00134455	0.00239691	0.581435	0.0449704	950	0.185544	biomarker
albumin_cleaned	Albumin	women	f.131590.0.0	Date K25 first reported (gastric ulcer)	0.000526069	-0.00834959	0.00940173	0.907517	0.0603208	397	0.0466608	biomarker
log_alp_cleaned	Alkaline phosphatase	men	f.131864.0.0	Date M13 first reported (other arthritis)	0.00052582	-0.00107152	0.00212316	0.518797	0.0316521	1476	0.0370181	biomarker
whr	Waist-to-Hip ratio	women	f.131350.0.0	Date I48 first reported (atrial fibrillation and flutter)	0.000525765	-0.00247576	0.00352729	0.731354	0.044207	1494	0.198411	biomarker
total_prot_cleaned	Total protein	women	f.131620.0.0	Date K44 first reported (diaphragmatic hernia)	0.00052565	-0.000692335	0.00174363	0.397617	0.0147707	2463	0.0164425	biomarker
Arms_Lean_Mass__g_	Arms Lean Mass (g)	men	f.131074.0.0	Date G56 first reported (mononeuropathies of upper limb)	0.000525036	-0.00279865	0.00384872	0.756852	0.0661498	671	0.227859	biomarker
Arms_Fat_Mass__g_	Arms Fat Mass (g)	men	f.130828.0.0	Date E87 first reported (other disorders of fluid, electrolyte and acid-base balance)	0.000525009	-0.00118608	0.0022361	0.547586	0.0454362	1216	0.377589	biomarker
Particulate_matter_air_pollution__pm10___2010	Particulate matter air pollution (pm10); 2010	men	f.130708.0.0	Date E11 first reported (non-insulin-dependent diabetes mellitus)	0.000524302	-8.61089e-05	0.00113471	0.0922767	0.0374586	2260	0.0117041	biomarker
Lymphocyte_percentage	Lymphocyte percentage	women	f.131964.0.0	Date M81 first reported (osteoporosis without pathological fracture)	0.000523899	-0.00154712	0.00259492	0.620025	0.0258424	1550	0.0304621	biomarker
Weight	Weight	women	f.132050.0.0	Date N28 first reported (other disorders of kidney and ureter, not elsewhere classified)	0.000523715	-0.00447615	0.00552358	0.837336	0.0672871	334	0.406774	biomarker
apoa_cleaned	Apolipoprotein A	women	f.130906.0.0	Date F41 first reported (other anxiety disorders)	0.000523508	-0.00117867	0.00222569	0.546641	0.0326892	1588	0.103311	biomarker
White_blood_cell__leukocyte__count	White blood cell (leukocyte) count	women	f.131354.0.0	Date I50 first reported (heart failure)	0.00052295	-0.00437155	0.00541745	0.834124	0.0965616	614	0.0809711	biomarker
Forced_vital_capacity__FVC_	Forced vital capacity (FVC)	men	f.131960.0.0	Date M79 first reported (other soft tissue disorders, not elsewhere classified)	0.000522414	-0.000911941	0.00195677	0.475312	0.0297064	2508	0.193082	biomarker
Neutrophill_count	Neutrophill count	women	f.131670.0.0	Date K76 first reported (other diseases of liver)	0.000522358	-0.00178758	0.00283229	0.657603	0.0505404	757	0.0624357	biomarker
Reticulocyte_percentage	Reticulocyte percentage	men	f.131864.0.0	Date M13 first reported (other arthritis)	0.000522284	-0.00091978	0.00196435	0.477785	0.0360389	1472	0.0953447	biomarker
Forced_expiratory_volume_in_1_second__FEV1___Best_measure	Forced expiratory volume in 1-second (FEV1), Best measure	men	f.131972.0.0	Date M85 first reported (other disorders of bone density and structure)	0.000521736	-0.0126493	0.0136928	0.938114	0.0263096	147	0.274337	biomarker
log_tbil_cleaned	Total bilirubin	women	f.130792.0.0	Date E66 first reported (obesity)	0.000521273	-0.000171606	0.00121415	0.140329	0.0579153	2453	0.0345012	biomarker
Neutrophill_count	Neutrophill count	men	f.130622.0.0	Date D50 first reported (iron deficiency anaemia)	0.000520426	-0.00205622	0.00309707	0.692196	0.0451633	1095	0.0801112	biomarker
Monocyte_count	Monocyte count	men	f.131692.0.0	Date K92 first reported (other diseases of digestive system)	0.000520303	-0.00233026	0.00337086	0.720529	0.0304112	1261	0.0500236	biomarker
Ankle_spacing_width	Ankle spacing width	women	f.131916.0.0	Date M47 first reported (spondylosis)	0.000519958	-0.00164296	0.00268287	0.637514	0.0368139	869	0.166861	biomarker
White_blood_cell__leukocyte__count	White blood cell (leukocyte) count	women	f.131356.0.0	Date I51 first reported (complications and ill-defined descriptions of heart disease)	0.000519764	-0.00316729	0.00420682	0.782317	0.0533295	642	0.0809711	biomarker
Age_completed_full_time_education	Age completed full time education	men	f.131600.0.0	Date K30 first reported (dyspepsia)	0.00051939	-0.00370403	0.00474281	0.809526	0.0392446	437	0.0853695	biomarker
Particulate_matter_air_pollution__pm2.5__absorbance__2010	Particulate matter air pollution (pm2.5) absorbance; 2010	women	f.130868.0.0	Date F17 first reported (mental and behavioural disorders due to use of tobacco)	0.000518841	-0.000519554	0.00155723	0.327418	0.0596262	1560	0.0209671	biomarker
log_lipo_a_cleaned	Lipoprotein A	men	f.130708.0.0	Date E11 first reported (non-insulin-dependent diabetes mellitus)	0.000518497	-0.00033254	0.00136954	0.232425	0.0251557	1789	0.00558042	biomarker
bmi	Body mass index	women	f.131958.0.0	Date M77 first reported (other enthesopathies)	0.000518211	-0.000972502	0.00200892	0.495651	0.0399982	990	0.499352	biomarker
log_ggt_cleaned	Gamma glutamyltransferase	women	f.131900.0.0	Date M35 first reported (other systemic involvement of connective tissue)	0.000517035	-0.0054493	0.00648337	0.865127	0.0307211	425	0.115566	biomarker
Eosinophill_count	Eosinophill count	women	f.130622.0.0	Date D50 first reported (iron deficiency anaemia)	0.000517018	-0.00197964	0.00301368	0.684828	0.0338201	1356	0.0409901	biomarker
log_tbil_cleaned	Total bilirubin	women	f.131960.0.0	Date M79 first reported (other soft tissue disorders, not elsewhere classified)	0.000516513	-0.000227599	0.00126063	0.173671	0.0260306	3595	0.0345012	biomarker
hip	Hip circumference	men	f.131462.0.0	Date J22 first reported (unspecified acute lower respiratory infection)	0.000516357	-0.000930589	0.0019633	0.484273	0.0407007	2490	0.279935	biomarker
Neutrophill_percentage	Neutrophill percentage	men	f.131492.0.0	Date J44 first reported (other chronic obstructive pulmonary disease)	0.000516305	-0.0014602	0.00249281	0.608656	0.0618396	1329	0.0309414	biomarker
Reticulocyte_percentage	Reticulocyte percentage	women	f.131938.0.0	Date M65 first reported (synovitis and tenosynovitis)	0.0005162	-0.00121929	0.00225169	0.559908	0.0291856	923	0.0870734	biomarker
log_ggt_cleaned	Gamma glutamyltransferase	women	f.131850.0.0	Date M06 first reported (other rheumatoid arthritis)	0.000516119	-0.00485038	0.00588261	0.850483	0.0606604	509	0.115566	biomarker
Water_intake	Water intake	men	f.131702.0.0	Date L03 first reported (cellulitis)	0.000516042	-0.000755001	0.00178708	0.426173	0.0229651	1461	0.0348744	biomarker
log_alp_cleaned	Alkaline phosphatase	women	f.131806.0.0	Date L82 first reported (seborrhoeic keratosis)	0.000515568	-0.000457921	0.00148906	0.299255	-0.0120751	1543	0.146777	biomarker
Arms_Fat_Mass__g_	Arms Fat Mass (g)	women	f.131492.0.0	Date J44 first reported (other chronic obstructive pulmonary disease)	0.000514309	-5.45079e-05	0.00108313	0.0763648	0.0573583	1173	0.464309	biomarker
Weight	Weight	women	f.130828.0.0	Date E87 first reported (other disorders of fluid, electrolyte and acid-base balance)	0.00051416	-0.000527333	0.00155565	0.333242	0.030083	1177	0.406774	biomarker
waist	Waist circumference	women	f.131260.0.0	Date H91 first reported (other hearing loss)	0.000513889	-0.00387059	0.00489837	0.818306	0.0352914	853	0.410854	biomarker
albumin_cleaned	Albumin	women	f.131954.0.0	Date M75 first reported (shoulder lesions)	0.000513709	-0.00107734	0.00210475	0.526841	0.027509	1489	0.0466608	biomarker
Monocyte_count	Monocyte count	men	f.131620.0.0	Date K44 first reported (diaphragmatic hernia)	0.000513701	-0.00225844	0.00328584	0.716453	0.0183791	2000	0.0500236	biomarker
High_light_scatter_reticulocyte_count	High light scatter reticulocyte count	men	f.131640.0.0	Date K59 first reported (other functional intestinal disorders)	0.000513582	-0.00124554	0.0022727	0.567167	0.0232232	1488	0.116045	biomarker
Mean_corpuscular_haemoglobin_concentration	Mean corpuscular haemoglobin concentration	men	f.131548.0.0	Date J98 first reported (other respiratory disorders)	0.000512845	-0.00183004	0.00285573	0.667899	0.0189478	1052	0.0142834	biomarker
urea_cleaned	Urea	men	f.130230.0.0	Date B37 first reported (candidiasis)	0.000512834	-0.00386189	0.00488756	0.818275	0.0172474	413	0.0766051	biomarker
igf1_cleaned	IGF-1	men	f.131166.0.0	Date H26 first reported (other cataract)	0.000512673	-0.0022626	0.00328795	0.717301	0.0220861	1770	0.0733327	biomarker
hdl_chol_cleaned	HDL cholesterol	men	f.130826.0.0	Date E86 first reported (volume depletion)	0.000512317	-0.00400196	0.0050266	0.823974	0.0700338	561	0.117114	biomarker
urea_cleaned	Urea	men	f.131598.0.0	Date K29 first reported (gastritis and duodenitis)	0.000512302	-0.000205303	0.00122991	0.161737	-0.00502908	2337	0.0766051	biomarker
log_testo_cleaned	Testosterone	men	f.131938.0.0	Date M65 first reported (synovitis and tenosynovitis)	0.000512289	-0.00291567	0.00394024	0.76959	0.034823	614	0.0745475	biomarker
Android_Lean_Mass__g_	Android Lean Mass (g)	men	f.131676.0.0	Date K81 first reported (cholecystitis)	0.000511748	-0.0199514	0.0209749	0.960906	0.0459637	217	0.223921	biomarker
log_total_tg_cleaned	Triglycerides	men	f.130906.0.0	Date F41 first reported (other anxiety disorders)	0.000511532	-0.00191262	0.00293568	0.679175	0.0366421	896	0.0711943	biomarker
High_light_scatter_reticulocyte_count	High light scatter reticulocyte count	women	f.132034.0.0	Date N19 first reported (unspecified renal failure)	0.00051125	-0.0175702	0.0185927	0.955805	0.0901539	110	0.121806	biomarker
ca_cleaned	Calcium	women	f.131286.0.0	Date I10 first reported (essential (primary) hypertension)	0.000511051	-0.000190774	0.00121288	0.153516	0.0148701	6658	0.0408799	biomarker
Nitrogen_dioxide_air_pollution__2010	Nitrogen dioxide air pollution; 2010	men	f.131462.0.0	Date J22 first reported (unspecified acute lower respiratory infection)	0.000510921	-0.000346098	0.00136794	0.242615	0.0159209	2471	0.0334938	biomarker
VAT__g_	VAT (g)	women	f.131900.0.0	Date M35 first reported (other systemic involvement of connective tissue)	0.000510092	-0.00527004	0.00629022	0.862676	0.0345132	442	0.485277	biomarker
Gynoid_Fat_Mass__g_	Gynoid Fat Mass (g)	women	f.131484.0.0	Date J40 first reported (bronchitis, not specified as acute or chronic)	0.000509607	-0.00660993	0.00762914	0.888428	0.0806807	183	0.379848	biomarker
Total_Fat_Mass__g_	Total Fat Mass (g)	women	f.131262.0.0	Date H92 first reported (otalgia and effusion of ear)	0.000509407	-0.00103379	0.00205261	0.517637	0.0441859	658	0.453844	biomarker
High_light_scatter_reticulocyte_count	High light scatter reticulocyte count	women	f.130854.0.0	Date F10 first reported (mental and behavioural disorders due to use of alcohol)	0.000509323	-0.00369297	0.00471162	0.812227	0.0542147	333	0.121806	biomarker
apoa_cleaned	Apolipoprotein A	women	f.131492.0.0	Date J44 first reported (other chronic obstructive pulmonary disease)	0.000508008	-0.000703218	0.00171923	0.411045	0.0564528	1034	0.103311	biomarker
Red_blood_cell__erythrocyte__count	Red blood cell (erythrocyte) count	women	f.131674.0.0	Date K80 first reported (cholelithiasis)	0.000507972	-0.00171943	0.00273537	0.654883	0.0458505	1565	0.0533487	biomarker
Particulate_matter_air_pollution__pm10___2007	Particulate matter air pollution (pm10); 2007	men	f.131354.0.0	Date I50 first reported (heart failure)	0.000507658	-0.00220055	0.00321586	0.713317	0.0424724	1211	0.0462175	biomarker
Gynoid_Fat_Mass__g_	Gynoid Fat Mass (g)	women	f.130018.0.0	Date A09 first reported (diarrhoea and gastro-enteritis of presumed infectious origin)	0.00050758	-0.00169035	0.00270551	0.650813	0.021177	1550	0.379848	biomarker
log_alt_cleaned	Alanine aminotransferase	men	f.130648.0.0	Date D64 first reported (other anaemias)	0.000507549	-0.00191739	0.00293249	0.681633	0.0216919	1373	0.108397	biomarker
Number_of_days_week_of_vigorous_physical_activity	Number of days/week of vigorous physical activity	women	f.130906.0.0	Date F41 first reported (other anxiety disorders)	0.000507347	-0.000833737	0.00184843	0.458396	0.0292827	1887	0.0337337	biomarker
Townsend_deprivation_index	Townsend deprivation index	men	f.131888.0.0	Date M25 first reported (other joint disorders, not elsewhere classified)	0.000507132	-0.000755026	0.00176929	0.430975	0.0241095	2459	0.0749517	biomarker
SCAT__g_	SCAT (g)	men	f.131834.0.0	Date L97 first reported (ulcer of lower limb, not elsewhere classified)	0.000506797	-0.0069843	0.00799789	0.894509	0.104696	207	0.367375	biomarker
apoa_cleaned	Apolipoprotein A	men	f.131630.0.0	Date K52 first reported (other non-infective gastro-enteritis and colitis)	0.000504339	-0.00266778	0.00367646	0.755327	0.0325504	782	0.0862723	biomarker
phos_cleaned	Phosphate	women	f.131286.0.0	Date I10 first reported (essential (primary) hypertension)	0.000504195	-0.000125891	0.00113428	0.116789	-0.0211709	6672	0.0283363	biomarker
waist	Waist circumference	women	f.131062.0.0	Date G50 first reported (disorders of trigeminal nerve)	0.000504045	-0.00607996	0.00708805	0.880725	0.0666608	189	0.410854	biomarker
Peak_expiratory_flow__PEF_	Peak expiratory flow (PEF)	men	f.131114.0.0	Date G93 first reported (other disorders of brain)	0.00050396	-0.0182086	0.0192166	0.957903	0.038113	187	0.11838	biomarker
apob_cleaned	Apolipoprotein B	men	f.131586.0.0	Date K22 first reported (other diseases of oesophagus)	0.000503956	-0.00328165	0.00428957	0.794152	0.0198595	1164	0.105897	biomarker
Particulate_matter_air_pollution__pm10___2007	Particulate matter air pollution (pm10); 2007	women	f.131456.0.0	Date J18 first reported (pneumonia, organism unspecified)	0.000503903	-0.00220668	0.00321449	0.715583	0.0363969	1333	0.0536483	biomarker
Trunk_Fat_Mass__g_	Trunk Fat Mass (g)	women	f.131924.0.0	Date M51 first reported (other intervertebral disk disorders)	0.000503671	-0.0038431	0.00485044	0.820338	0.0676905	929	0.470112	biomarker
Platelet_crit	Platelet crit	men	f.131546.0.0	Date J96 first reported (respiratory failure, not elsewhere classified)	0.000503358	-0.00325222	0.00425893	0.792783	0.0118906	532	0.0320606	biomarker
Gynoid_Fat_Mass__g_	Gynoid Fat Mass (g)	women	f.132146.0.0	Date N92 first reported (excessive, frequent and irregular menstruation)	0.000502159	-0.00125109	0.00225541	0.574542	0.021626	787	0.379848	biomarker
Time_of_blow_measurement	Time of blow measurement	women	f.131492.0.0	Date J44 first reported (other chronic obstructive pulmonary disease)	0.000501905	-0.000430831	0.00143464	0.291574	0.0162589	944	0.0652829	biomarker
Tea_intake	Tea intake	men	f.130648.0.0	Date D64 first reported (other anaemias)	0.000501726	-0.00087029	0.00187374	0.473532	0.00955857	1452	0.0123262	biomarker
Forced_expiratory_volume_in_1_second__FEV1___Best_measure	Forced expiratory volume in 1-second (FEV1), Best measure	men	f.131390.0.0	Date I77 first reported (other disorders of arteries and arterioles)	0.000501584	-0.00949259	0.0104958	0.92164	0.125861	141	0.274337	biomarker
Particulate_matter_air_pollution__pm2.5__absorbance__2010	Particulate matter air pollution (pm2.5) absorbance; 2010	men	f.131286.0.0	Date I10 first reported (essential (primary) hypertension)	0.000501159	-0.000329613	0.00133193	0.237063	0.0157639	7969	0.0259736	biomarker
Heel_bone_mineral_density__BMD_	Heel bone mineral density (BMD)	men	f.131498.0.0	Date J47 first reported (bronchiectasis)	0.000501149	-0.0116428	0.0126451	0.935534	0.0793484	148	0.0283666	biomarker
Monocyte_count	Monocyte count	women	f.130696.0.0	Date E03 first reported (other hypothyroidism)	0.000501018	-0.00349831	0.00450035	0.806038	0.0185289	1276	0.0259166	biomarker
Mean_reticulocyte_volume	Mean reticulocyte volume	women	f.130338.0.0	Date B96 first reported (other bacterial agents as the cause of diseases classified to other chapters)	0.000500718	-0.00239667	0.00339811	0.73482	0.0288682	857	0.0210722	biomarker
Particulate_matter_air_pollution__pm10___2007	Particulate matter air pollution (pm10); 2007	men	f.130708.0.0	Date E11 first reported (non-insulin-dependent diabetes mellitus)	0.000500103	-0.000432209	0.00143241	0.29309	0.0403825	2402	0.0462175	biomarker
log_tbil_cleaned	Total bilirubin	men	f.131864.0.0	Date M13 first reported (other arthritis)	0.000499635	-0.00108761	0.00208688	0.537254	0.028171	1469	0.0360849	biomarker
Heel_bone_mineral_density__BMD_	Heel bone mineral density (BMD)	men	f.131692.0.0	Date K92 first reported (other diseases of digestive system)	0.000499615	-0.00296679	0.00396602	0.777563	0.0196962	669	0.0283666	biomarker
Nitrogen_dioxide_air_pollution__2010	Nitrogen dioxide air pollution; 2010	men	f.131456.0.0	Date J18 first reported (pneumonia, organism unspecified)	0.000499375	-0.000732776	0.00173153	0.426984	0.0317471	1740	0.0334938	biomarker
Ankle_spacing_width	Ankle spacing width	women	f.131928.0.0	Date M54 first reported (dorsalgia)	0.000498782	-0.00116196	0.00215952	0.556088	0.0330818	1609	0.166861	biomarker
apoa_cleaned	Apolipoprotein A	women	f.130868.0.0	Date F17 first reported (mental and behavioural disorders due to use of tobacco)	0.0004983	-0.000142975	0.00113957	0.127756	0.0651472	1378	0.103311	biomarker
Total_Fat_Mass__g_	Total Fat Mass (g)	women	f.131252.0.0	Date H81 first reported (disorders of vestibular function)	0.000497971	-0.00075115	0.00174709	0.434587	0.0354827	724	0.453844	biomarker
Fresh_fruit_intake	Fresh fruit intake	men	f.131648.0.0	Date K63 first reported (other diseases of intestine)	0.000497417	-0.00119636	0.00219119	0.564886	0.0263565	2245	0.028449	biomarker
glucose_cleaned	Glucose	women	f.130814.0.0	Date E78 first reported (disorders of lipoprotein metabolism and other lipidaemias)	0.000496903	-0.00175847	0.00275228	0.665868	0.0313621	2395	0.0541981	biomarker
Gynoid_Fat_Mass__g_	Gynoid Fat Mass (g)	men	f.131834.0.0	Date L97 first reported (ulcer of lower limb, not elsewhere classified)	0.000495857	-0.00697441	0.00796613	0.896488	0.0989493	207	0.339044	biomarker
Legs_Fat_Mass__g_	Legs Fat Mass (g)	women	f.132146.0.0	Date N92 first reported (excessive, frequent and irregular menstruation)	0.000495368	-0.00125072	0.00224145	0.578172	0.0217659	787	0.355088	biomarker
Tea_intake	Tea intake	men	f.130906.0.0	Date F41 first reported (other anxiety disorders)	0.000494888	-0.00152529	0.00251507	0.631124	0.025345	943	0.0123262	biomarker
Legs_Fat_Mass__g_	Legs Fat Mass (g)	men	f.131658.0.0	Date K70 first reported (alcoholic liver disease)	0.000494506	-0.00415842	0.00514743	0.83499	0.0869512	146	0.306163	biomarker
Nitrogen_dioxide_air_pollution__2006	Nitrogen dioxide air pollution; 2006	men	f.131768.0.0	Date L57 first reported (skin changes due to chronic exposure to nonionising radiation)	0.000493792	-0.000859076	0.00184666	0.474366	0.0394412	1198	0.0319332	biomarker
log_crp_cleaned	C-reactive protein	men	f.131916.0.0	Date M47 first reported (spondylosis)	0.000493639	-0.00258362	0.0035709	0.753207	0.0436171	937	0.1222	biomarker
Reticulocyte_percentage	Reticulocyte percentage	men	f.131960.0.0	Date M79 first reported (other soft tissue disorders, not elsewhere classified)	0.000493528	-0.000562462	0.00154952	0.359653	0.0320548	2706	0.0953447	biomarker
SCAT__g_	SCAT (g)	men	f.131416.0.0	Date I95 first reported (hypotension)	0.000493345	-0.0017754	0.00276209	0.669956	0.0265164	1067	0.367375	biomarker
Platelet_crit	Platelet crit	men	f.130814.0.0	Date E78 first reported (disorders of lipoprotein metabolism and other lipidaemias)	0.000493022	-0.000639067	0.00162511	0.39334	-0.00855596	3363	0.0320606	biomarker
Arms_Lean_Mass__g_	Arms Lean Mass (g)	women	f.131224.0.0	Date H61 first reported (other disorders of external ear)	0.000492996	-0.00100064	0.00198664	0.517681	0.0291842	1078	0.246938	biomarker
albumin_cleaned	Albumin	men	f.131620.0.0	Date K44 first reported (diaphragmatic hernia)	0.000492768	-0.00315277	0.00413831	0.791061	0.0226493	1818	0.0844685	biomarker
log_ggt_cleaned	Gamma glutamyltransferase	women	f.131584.0.0	Date K21 first reported (gastro-oesophageal reflux disease)	0.000492071	-0.00071025	0.00169439	0.422458	0.0390701	3060	0.115566	biomarker
Nitrogen_dioxide_air_pollution__2005	Nitrogen dioxide air pollution; 2005	women	f.132058.0.0	Date N32 first reported (other disorders of bladder)	0.000492023	-0.00380513	0.00478918	0.822431	0.0187368	713	0.0250287	biomarker
Reticulocyte_count	Reticulocyte count	women	f.131222.0.0	Date H60 first reported (otitis externa)	0.000491785	-0.000895581	0.00187915	0.4872	0.0341298	801	0.100371	biomarker
Particulate_matter_air_pollution__pm2.5___2010	Particulate matter air pollution (pm2.5); 2010	women	f.131546.0.0	Date J96 first reported (respiratory failure, not elsewhere classified)	0.000491736	-0.00299603	0.0039795	0.782288	0.068725	355	0.0242721	biomarker
Android_Fat_Mass__g_	Android Fat Mass (g)	men	f.130906.0.0	Date F41 first reported (other anxiety disorders)	0.000491729	-0.00105564	0.00203909	0.533378	0.0225493	922	0.400559	biomarker
Neutrophill_count	Neutrophill count	women	f.130910.0.0	Date F43 first reported (reaction to severe stress, and adjustment disorders)	0.000491071	-0.00145698	0.00243912	0.621247	0.038765	451	0.0624357	biomarker
phos_cleaned	Phosphate	men	f.131646.0.0	Date K62 first reported (other diseases of anus and rectum)	0.000490952	-0.000804901	0.00178681	0.45774	0.00782497	1705	0.0138309	biomarker
Duration_of_vigorous_activity	Duration of vigorous activity	men	f.131884.0.0	Date M23 first reported (internal derangement of knee)	0.000490938	-0.00202043	0.0030023	0.701606	0.0248646	740	0.0120064	biomarker
Particulate_matter_air_pollution__pm10___2010	Particulate matter air pollution (pm10); 2010	women	f.130828.0.0	Date E87 first reported (other disorders of fluid, electrolyte and acid-base balance)	0.000490663	-0.00114605	0.00212738	0.556815	0.0276802	1112	0.0103201	biomarker
Standing_height	Height	men	f.131184.0.0	Date H36 first reported (retinal disorders in diseases classified elsewhere)	0.000490448	-0.00347014	0.00445104	0.808229	0.0530408	213	0.0568556	biomarker
Red_blood_cell__erythrocyte__distribution_width	Red blood cell (erythrocyte) distribution width	men	f.131306.0.0	Date I25 first reported (chronic ischaemic heart disease)	0.00049036	-0.00124648	0.0022272	0.580013	0.0300271	3108	0.0614354	biomarker
urea_cleaned	Urea	women	f.131872.0.0	Date M17 first reported (gonarthrosis [arthrosis of knee])	0.000490344	-0.000369126	0.00134981	0.263474	0.0326075	2388	0.123413	biomarker
waist	Waist circumference	men	f.131914.0.0	Date M46 first reported (other inflammatory spondylopathies)	0.000490207	-0.00794231	0.00892272	0.909285	0.0392729	184	0.368415	biomarker
log_alp_cleaned	Alkaline phosphatase	women	f.131164.0.0	Date H25 first reported (senile cataract)	0.000490205	-0.00185147	0.00283188	0.681582	0.0176844	1937	0.146777	biomarker
Nitrogen_dioxide_air_pollution__2010	Nitrogen dioxide air pollution; 2010	women	f.131670.0.0	Date K76 first reported (other diseases of liver)	0.000490165	-0.00135549	0.00233582	0.602693	0.0163436	777	0.0256389	biomarker
Nitrogen_dioxide_air_pollution__2006	Nitrogen dioxide air pollution; 2006	men	f.131060.0.0	Date G47 first reported (sleep disorders)	0.000490029	-0.00199781	0.00297787	0.699452	0.0192402	925	0.0319332	biomarker
log_total_tg_cleaned	Triglycerides	women	f.131462.0.0	Date J22 first reported (unspecified acute lower respiratory infection)	0.000489857	-0.000898303	0.00187802	0.489157	0.0453612	2694	0.154475	biomarker
ca_cleaned	Calcium	women	f.130814.0.0	Date E78 first reported (disorders of lipoprotein metabolism and other lipidaemias)	0.000488349	-0.000895139	0.00187184	0.489033	0.0189964	2498	0.0408799	biomarker
Mean_sphered_cell_volume	Mean sphered cell volume	men	f.131538.0.0	Date J92 first reported (pleural plaque)	0.000488297	-0.00466715	0.00564374	0.852726	0.0194605	268	0.0675766	biomarker
apoa_cleaned	Apolipoprotein A	women	f.131636.0.0	Date K57 first reported (diverticular disease of intestine)	0.000487711	-0.00109099	0.00206641	0.544843	0.0251841	3320	0.103311	biomarker
Particulate_matter_air_pollution__pm10___2010	Particulate matter air pollution (pm10); 2010	women	f.130814.0.0	Date E78 first reported (disorders of lipoprotein metabolism and other lipidaemias)	0.00048695	-0.000960737	0.00193464	0.50972	0.0218486	2758	0.0103201	biomarker
Heel_quantitative_ultrasound_index__QUI___direct_entry	Heel quantitative ultrasound index (QUI), direct entry	women	f.131546.0.0	Date J96 first reported (respiratory failure, not elsewhere classified)	0.000486931	-0.00695867	0.00793254	0.898006	0.0771073	199	0.0714949	biomarker
Platelet_crit	Platelet crit	men	f.131636.0.0	Date K57 first reported (diverticular disease of intestine)	0.000486443	-0.00051281	0.0014857	0.340012	-0.0107404	3302	0.0320606	biomarker
Forced_vital_capacity__FVC_	Forced vital capacity (FVC)	men	f.131888.0.0	Date M25 first reported (other joint disorders, not elsewhere classified)	0.000485538	-0.0011222	0.00209328	0.553903	0.020088	2181	0.193082	biomarker
ldl_chol_cleaned	LDL direct	women	f.131286.0.0	Date I10 first reported (essential (primary) hypertension)	0.000485329	-0.000236521	0.00120718	0.187574	-0.0281755	7281	0.126718	biomarker
whr	Waist-to-Hip ratio	men	f.131368.0.0	Date I64 first reported (stroke, not specified as haemorrhage or infarction)	0.000484975	-0.0189933	0.0199632	0.961078	0.0321399	246	0.254854	biomarker
Mean_reticulocyte_volume	Mean reticulocyte volume	women	f.131910.0.0	Date M43 first reported (other deforming dorsopathies)	0.000484854	-0.00560483	0.00657454	0.875991	0.0299791	355	0.0210722	biomarker
Reticulocyte_percentage	Reticulocyte percentage	women	f.132058.0.0	Date N32 first reported (other disorders of bladder)	0.000484374	-0.00316251	0.00413126	0.794614	0.0241147	683	0.0870734	biomarker
apoa_cleaned	Apolipoprotein A	women	f.131900.0.0	Date M35 first reported (other systemic involvement of connective tissue)	0.000484162	-0.00392765	0.00489598	0.829693	0.0306797	378	0.103311	biomarker
Android_Fat_Mass__g_	Android Fat Mass (g)	women	f.131416.0.0	Date I95 first reported (hypotension)	0.000483644	-0.00338801	0.0043553	0.806579	0.0304693	957	0.467426	biomarker
hdl_chol_cleaned	HDL cholesterol	men	f.131380.0.0	Date I70 first reported (atherosclerosis)	0.000483457	-0.00487809	0.005845	0.859716	0.0882558	216	0.117114	biomarker
apoa_cleaned	Apolipoprotein A	men	f.131602.0.0	Date K31 first reported (other diseases of stomach and duodenum)	0.000483194	-0.00302298	0.00398937	0.787074	0.0383185	789	0.0862723	biomarker
log_alt_cleaned	Alanine aminotransferase	men	f.131956.0.0	Date M76 first reported (enthesopathies of lower limb, excluding foot)	0.000483024	-0.00208804	0.00305409	0.712707	0.0475082	312	0.108397	biomarker
Heel_bone_mineral_density__BMD__T_score__automated	Heel bone mineral density (BMD) T-score, automated	women	f.131546.0.0	Date J96 first reported (respiratory failure, not elsewhere classified)	0.000482673	-0.00695903	0.00792437	0.89884	0.0770915	199	0.0714948	biomarker
Legs_Fat_Mass__g_	Legs Fat Mass (g)	men	f.131646.0.0	Date K62 first reported (other diseases of anus and rectum)	0.000482672	-0.0014704	0.00243574	0.628112	0.0248287	1888	0.306163	biomarker
log_crp_cleaned	C-reactive protein	women	f.131684.0.0	Date K86 first reported (other diseases of pancreas)	0.000481702	-0.00715761	0.00812102	0.901641	0.0208091	138	0.185544	biomarker
log_total_tg_cleaned	Triglycerides	women	f.131700.0.0	Date L02 first reported (cutaneous abscess, furuncle and carbuncle)	0.000481398	-0.00248633	0.00344913	0.750535	0.0624143	461	0.154475	biomarker
Trunk_Fat_Mass__g_	Trunk Fat Mass (g)	women	f.131738.0.0	Date L29 first reported (pruritus)	0.000481387	-0.00174556	0.00270833	0.671797	0.0441875	593	0.470112	biomarker
igf1_cleaned	IGF-1	men	f.130770.0.0	Date E53 first reported (deficiency of other b group vitamins)	0.000481201	-0.0108392	0.0118016	0.933602	0.0720746	198	0.0733327	biomarker
vitd_cleaned	Vitamin D	women	f.131462.0.0	Date J22 first reported (unspecified acute lower respiratory infection)	0.000480784	-9.50046e-05	0.00105657	0.101714	0.0219321	2543	0.0538597	biomarker
log_cysc_cleaned	Cystatin C	men	f.131540.0.0	Date J93 first reported (pneumothorax)	0.000480778	-0.0201892	0.0211508	0.963638	0.0405594	121	0.185137	biomarker
Mean_reticulocyte_volume	Mean reticulocyte volume	men	f.131378.0.0	Date I69 first reported (sequelae of cerebrovascular disease)	0.000480631	-0.0194825	0.0204438	0.962363	0.0835367	180	0.0428002	biomarker
Legs_Fat_Mass__g_	Legs Fat Mass (g)	women	f.131960.0.0	Date M79 first reported (other soft tissue disorders, not elsewhere classified)	0.000480472	-0.000627946	0.00158889	0.395541	0.0476616	3724	0.355088	biomarker
igf1_cleaned	IGF-1	women	f.130336.0.0	Date B95 first reported (streptococcus and staphylococcus as the cause of diseases classified to other chapters)	0.000480202	-0.00517778	0.00613819	0.867883	0.036117	362	0.102733	biomarker
Number_of_days_week_of_vigorous_physical_activity	Number of days/week of vigorous physical activity	men	f.131166.0.0	Date H26 first reported (other cataract)	0.000479876	-0.00146237	0.00242212	0.628199	0.0209701	1872	0.0378113	biomarker
Forced_vital_capacity__FVC_	Forced vital capacity (FVC)	women	f.130008.0.0	Date A04 first reported (other bacterial intestinal infections)	0.000479745	-0.00580543	0.00676492	0.881075	0.0475553	316	0.21907	biomarker
Forced_vital_capacity__FVC_	Forced vital capacity (FVC)	women	f.131102.0.0	Date G81 first reported (hemiplegia)	0.000478653	-0.0177757	0.018733	0.959012	0.0723598	157	0.21907	biomarker
Cereal_intake	Cereal intake	men	f.130792.0.0	Date E66 first reported (obesity)	0.000478423	-0.000189121	0.00114597	0.160106	0.0422127	2215	0.0492103	biomarker
White_blood_cell__leukocyte__count	White blood cell (leukocyte) count	women	f.131690.0.0	Date K91 first reported (postprocedural disorders of digestive system, not elsewhere classified)	0.000478356	-0.00413624	0.00509296	0.838997	0.040602	140	0.0809711	biomarker
Reticulocyte_percentage	Reticulocyte percentage	men	f.131742.0.0	Date L40 first reported (psoriasis)	0.000478268	-0.00619557	0.00715211	0.888297	0.0359472	291	0.0953447	biomarker
Haemoglobin_concentration	Haemoglobin concentration	men	f.131876.0.0	Date M19 first reported (other arthrosis)	0.000477978	-0.00180208	0.00275803	0.681158	0.0175939	1755	0.0572358	biomarker
hba1c_cleaned	Glycated haemoglobin (HbA1c)	women	f.131548.0.0	Date J98 first reported (other respiratory disorders)	0.000477448	-0.00223546	0.00319035	0.730137	0.0318218	1059	0.213266	biomarker
Forced_vital_capacity__FVC_	Forced vital capacity (FVC)	women	f.131738.0.0	Date L29 first reported (pruritus)	0.000476659	-0.00280118	0.0037545	0.775628	0.0411604	547	0.21907	biomarker
Fresh_fruit_intake	Fresh fruit intake	women	f.131298.0.0	Date I21 first reported (acute myocardial infarction)	0.000476218	-0.005042	0.00599444	0.865681	0.0476095	476	0.0317353	biomarker
log_tbil_cleaned	Total bilirubin	women	f.131928.0.0	Date M54 first reported (dorsalgia)	0.000475387	-0.000547387	0.00149816	0.362289	0.0306642	2658	0.0345012	biomarker
log_tbil_cleaned	Total bilirubin	men	f.130792.0.0	Date E66 first reported (obesity)	0.000474858	-0.000670758	0.00162047	0.416551	0.0365476	2086	0.0360849	biomarker
Nitrogen_dioxide_air_pollution__2005	Nitrogen dioxide air pollution; 2005	men	f.131060.0.0	Date G47 first reported (sleep disorders)	0.000474406	-0.00198743	0.00293625	0.705654	0.0171292	925	0.0322887	biomarker
igf1_cleaned	IGF-1	women	f.131164.0.0	Date H25 first reported (senile cataract)	0.00047421	-0.00202506	0.00297348	0.709976	0.0225097	1925	0.102733	biomarker
Pulse_rate	Pulse rate, automated reading	women	f.131492.0.0	Date J44 first reported (other chronic obstructive pulmonary disease)	0.000474002	-0.000914848	0.00186285	0.50354	0.0731187	1139	0.0411566	biomarker
Monocyte_count	Monocyte count	men	f.131598.0.0	Date K29 first reported (gastritis and duodenitis)	0.000473693	-0.000939224	0.00188661	0.511112	0.0174562	2387	0.0500236	biomarker
ldl_chol_cleaned	LDL direct	men	f.130820.0.0	Date E83 first reported (disorders of mineral metabolism)	0.000473676	-0.00514897	0.00609632	0.868851	0.0486051	423	0.156498	biomarker
bmi	Body mass index	men	f.131928.0.0	Date M54 first reported (dorsalgia)	0.000472952	-0.00189373	0.00283963	0.695293	0.0547819	1967	0.460748	biomarker
hip	Hip circumference	women	f.130828.0.0	Date E87 first reported (other disorders of fluid, electrolyte and acid-base balance)	0.000472244	-0.000636877	0.00158136	0.403981	0.0256274	1181	0.367915	biomarker
Basophill_percentage	Basophill percentage	men	f.130868.0.0	Date F17 first reported (mental and behavioural disorders due to use of tobacco)	0.000471742	-0.000256509	0.00119999	0.204214	0.0295353	1790	0.0025134	biomarker
Lymphocyte_percentage	Lymphocyte percentage	men	f.131324.0.0	Date I35 first reported (nonrheumatic aortic valve disorders)	0.000471348	-0.00543858	0.00638127	0.87578	0.0452708	494	0.0462938	biomarker
Monocyte_count	Monocyte count	men	f.131864.0.0	Date M13 first reported (other arthritis)	0.00047126	-0.000414297	0.00135682	0.296931	0.0181176	1494	0.0500236	biomarker
hba1c_cleaned	Glycated haemoglobin (HbA1c)	men	f.132088.0.0	Date N48 first reported (other disorders of penis)	0.000471259	-0.00394708	0.0048896	0.834407	0.0294932	530	0.210326	biomarker
Number_of_days_week_of_vigorous_physical_activity	Number of days/week of vigorous physical activity	women	f.131602.0.0	Date K31 first reported (other diseases of stomach and duodenum)	0.000471153	-0.00137243	0.00231474	0.616438	0.035455	1270	0.0337337	biomarker
High_light_scatter_reticulocyte_percentage	High light scatter reticulocyte percentage	men	f.131136.0.0	Date H04 first reported (disorders of lachrymal system)	0.000471152	-0.00279108	0.00373338	0.777119	0.0467733	470	0.115556	biomarker
Pulse_rate	Pulse rate, automated reading	women	f.131868.0.0	Date M15 first reported (polyarthrosis)	0.000470658	-0.00104785	0.00198917	0.543521	0.0265251	1074	0.0411566	biomarker
Legs_Lean_Mass__g_	Legs Lean Mass (g)	women	f.132058.0.0	Date N32 first reported (other disorders of bladder)	0.000470643	-0.00204187	0.00298315	0.71351	-0.0130556	708	0.27338	biomarker
log_crp_cleaned	C-reactive protein	men	f.131164.0.0	Date H25 first reported (senile cataract)	0.000470308	-0.00321037	0.00415099	0.802244	0.0244418	1327	0.1222	biomarker
Mean_sphered_cell_volume	Mean sphered cell volume	men	f.130338.0.0	Date B96 first reported (other bacterial agents as the cause of diseases classified to other chapters)	0.000470122	-0.00312952	0.00406977	0.797966	0.0196021	815	0.0675766	biomarker
Gynoid_Lean_Mass__g_	Gynoid Lean Mass (g)	women	f.130338.0.0	Date B96 first reported (other bacterial agents as the cause of diseases classified to other chapters)	0.000469863	-0.000493285	0.00143301	0.338987	0.0232488	875	0.228519	biomarker
chol_cleaned	Cholesterol	women	f.131702.0.0	Date L03 first reported (cellulitis)	0.000469851	-0.0012627	0.0022024	0.59505	0.0272444	1404	0.14038	biomarker
log_alt_cleaned	Alanine aminotransferase	men	f.131636.0.0	Date K57 first reported (diverticular disease of intestine)	0.000469531	-0.000681232	0.00162029	0.423877	-0.00720812	3229	0.108397	biomarker
Legs_Fat_Mass__g_	Legs Fat Mass (g)	women	f.131708.0.0	Date L08 first reported (other local infections of skin and subcutaneous tissue)	0.000469142	-0.00109079	0.00202907	0.555552	0.0406314	696	0.355088	biomarker
Trunk_Fat_Mass__g_	Trunk Fat Mass (g)	men	f.131742.0.0	Date L40 first reported (psoriasis)	0.000468954	-0.00668824	0.00762614	0.897814	0.0551823	293	0.396866	biomarker
Forced_expiratory_volume_in_1_second__FEV1___Best_measure	Forced expiratory volume in 1-second (FEV1), Best measure	women	f.131534.0.0	Date J90 first reported (pleural effusion, not elsewhere classified)	0.000468107	-0.0111747	0.0121109	0.937189	0.0586342	503	0.28955	biomarker
Peak_expiratory_flow__PEF_	Peak expiratory flow (PEF)	men	f.130070.0.0	Date A41 first reported (other septicaemia)	0.000467974	-0.00451692	0.00545287	0.854012	0.0571186	827	0.11838	biomarker
Age_completed_full_time_education	Age completed full time education	women	f.131584.0.0	Date K21 first reported (gastro-oesophageal reflux disease)	0.000467603	-0.00111963	0.00205484	0.563656	0.0539574	2460	0.0981051	biomarker
Monocyte_count	Monocyte count	women	f.131368.0.0	Date I64 first reported (stroke, not specified as haemorrhage or infarction)	0.000466945	-0.0193399	0.0202738	0.963145	0.0264568	132	0.0259166	biomarker
Android_Lean_Mass__g_	Android Lean Mass (g)	men	f.131582.0.0	Date K20 first reported (oesophagitis)	0.000466885	-0.00597416	0.00690793	0.887023	0.0276736	815	0.223921	biomarker
log_total_tg_cleaned	Triglycerides	men	f.131888.0.0	Date M25 first reported (other joint disorders, not elsewhere classified)	0.000466865	-0.000651613	0.00158534	0.413286	0.0278344	2344	0.0711943	biomarker
Weight	Weight	men	f.131416.0.0	Date I95 first reported (hypotension)	0.000466819	-0.00154751	0.00248115	0.649665	0.0220671	1119	0.350726	biomarker
apoa_cleaned	Apolipoprotein A	men	f.130718.0.0	Date E16 first reported (other disorders of pancreatic internal secretion)	0.000466726	-0.000913482	0.00184693	0.507467	0.099303	254	0.0862723	biomarker
Particulate_matter_air_pollution__pm2.5___2010	Particulate matter air pollution (pm2.5); 2010	women	f.131928.0.0	Date M54 first reported (dorsalgia)	0.000466713	-0.000696799	0.00163022	0.431749	0.0286867	2543	0.0242721	biomarker
apoa_cleaned	Apolipoprotein A	men	f.131352.0.0	Date I49 first reported (other cardiac arrhythmias)	0.000466334	-0.00236011	0.00329278	0.746408	-0.00959696	469	0.0862723	biomarker
Monocyte_count	Monocyte count	women	f.131462.0.0	Date J22 first reported (unspecified acute lower respiratory infection)	0.000466027	-0.000512652	0.00144471	0.350659	0.0294963	2724	0.0259166	biomarker
Nitrogen_dioxide_air_pollution__2007	Nitrogen dioxide air pollution; 2007	women	f.131916.0.0	Date M47 first reported (spondylosis)	0.000466005	-0.000738656	0.00167067	0.448334	0.00105295	1525	0.0283057	biomarker
apob_cleaned	Apolipoprotein B	men	f.131348.0.0	Date I47 first reported (paroxysmal tachycardia)	0.00046589	-0.00562354	0.00655532	0.8808	0.0565306	361	0.105897	biomarker
Reticulocyte_count	Reticulocyte count	women	f.131462.0.0	Date J22 first reported (unspecified acute lower respiratory infection)	0.000465838	-0.000406603	0.00133828	0.295313	0.0346127	2699	0.100371	biomarker
Total_Fat_Mass__g_	Total Fat Mass (g)	women	f.132036.0.0	Date N20 first reported (calculus of kidney and ureter)	0.000465432	-0.00944122	0.0103721	0.926631	0.0818571	255	0.453844	biomarker
SCAT__g_	SCAT (g)	women	f.131804.0.0	Date L81 first reported (other disorders of pigmentation)	0.000465122	-0.00489329	0.00582353	0.864906	0.0581229	240	0.447062	biomarker
Forced_vital_capacity__FVC___Best_measure	Forced vital capacity (FVC), Best measure	women	f.130336.0.0	Date B95 first reported (streptococcus and staphylococcus as the cause of diseases classified to other chapters)	0.000464867	-0.0154545	0.0163843	0.954358	0.0650453	244	0.245196	biomarker
Mean_reticulocyte_volume	Mean reticulocyte volume	women	f.130846.0.0	Date F05 first reported (delirium, not induced by alcohol and other psychoactive substances)	0.000464474	-0.00557243	0.00650138	0.880133	0.0455231	236	0.0210722	biomarker
hdl_chol_cleaned	HDL cholesterol	men	f.131456.0.0	Date J18 first reported (pneumonia, organism unspecified)	0.000464348	-0.00151565	0.00244435	0.645761	0.0305872	1555	0.117114	biomarker
Android_Fat_Mass__g_	Android Fat Mass (g)	women	f.131924.0.0	Date M51 first reported (other intervertebral disk disorders)	0.000462948	-0.00393403	0.00485993	0.836507	0.0676465	929	0.467426	biomarker
Haemoglobin_concentration	Haemoglobin concentration	women	f.131286.0.0	Date I10 first reported (essential (primary) hypertension)	0.000462898	-9.78278e-05	0.00102362	0.105653	0.0158533	7386	0.0610257	biomarker
Reticulocyte_count	Reticulocyte count	women	f.131738.0.0	Date L29 first reported (pruritus)	0.000462656	-0.00122791	0.00215322	0.591688	0.029373	578	0.100371	biomarker
VAT__g_	VAT (g)	women	f.131806.0.0	Date L82 first reported (seborrhoeic keratosis)	0.000462563	-0.000250166	0.00117529	0.203357	0.0371517	1586	0.485277	biomarker
Red_blood_cell__erythrocyte__distribution_width	Red blood cell (erythrocyte) distribution width	women	f.131462.0.0	Date J22 first reported (unspecified acute lower respiratory infection)	0.000462534	-0.000646107	0.00157118	0.413512	0.0304467	2678	0.03692	biomarker
Cereal_intake	Cereal intake	men	f.131462.0.0	Date J22 first reported (unspecified acute lower respiratory infection)	0.000462449	-0.000178856	0.00110375	0.157547	0.0183893	2502	0.0492103	biomarker
Standing_height	Height	women	f.131492.0.0	Date J44 first reported (other chronic obstructive pulmonary disease)	0.000462425	-0.000628987	0.00155384	0.406289	0.0572415	1198	0.0632444	biomarker
urate_cleaned	Urate	men	f.131870.0.0	Date M16 first reported (coxarthrosis [arthrosis of hip])	0.000462393	-0.00245763	0.00338242	0.756279	0.029201	1066	0.0866388	biomarker
log_total_tg_cleaned	Triglycerides	women	f.131914.0.0	Date M46 first reported (other inflammatory spondylopathies)	0.000461828	-0.00413134	0.005055	0.843772	0.055376	298	0.154475	biomarker
Immature_reticulocyte_fraction	Immature reticulocyte fraction	women	f.131602.0.0	Date K31 first reported (other diseases of stomach and duodenum)	0.000460982	-0.00173264	0.0026546	0.680422	0.0366887	1221	0.0787722	biomarker
igf1_cleaned	IGF-1	men	f.130070.0.0	Date A41 first reported (other septicaemia)	0.000460761	-0.00303375	0.00395527	0.796074	0.0239012	911	0.0733327	biomarker
Reticulocyte_percentage	Reticulocyte percentage	women	f.131456.0.0	Date J18 first reported (pneumonia, organism unspecified)	0.000460758	-0.00224628	0.00316779	0.738676	0.039979	1290	0.0870734	biomarker
vitd_cleaned	Vitamin D	women	f.130696.0.0	Date E03 first reported (other hypothyroidism)	0.000460496	-0.00100034	0.00192134	0.536678	0.022478	1177	0.0538597	biomarker
Arms_Fat_Mass__g_	Arms Fat Mass (g)	men	f.130648.0.0	Date D64 first reported (other anaemias)	0.000460415	-0.00161771	0.00253854	0.664111	0.0268257	1397	0.377589	biomarker
log_tbil_cleaned	Total bilirubin	women	f.130018.0.0	Date A09 first reported (diarrhoea and gastro-enteritis of presumed infectious origin)	0.000459895	-0.00228126	0.00320105	0.742278	0.0290097	1485	0.0345012	biomarker
Forced_vital_capacity__FVC_	Forced vital capacity (FVC)	women	f.130770.0.0	Date E53 first reported (deficiency of other b group vitamins)	0.000459739	-0.00490618	0.00582566	0.86664	0.0657099	238	0.21907	biomarker
Number_of_days_week_of_moderate_physical_activity	Number of days/week of moderate physical activity	men	f.131490.0.0	Date J43 first reported (emphysema)	0.000459644	-0.0020395	0.00295879	0.718485	0.040241	320	0.0208462	biomarker
hip	Hip circumference	women	f.131954.0.0	Date M75 first reported (shoulder lesions)	0.000459462	-0.00102588	0.0019448	0.544322	0.0405618	1701	0.367915	biomarker
log_tbil_cleaned	Total bilirubin	women	f.131916.0.0	Date M47 first reported (spondylosis)	0.000459293	-0.000718648	0.00163723	0.444732	0.0324976	1458	0.0345012	biomarker
log_crp_cleaned	C-reactive protein	women	f.131048.0.0	Date G40 first reported (epilepsy)	0.000458967	-0.00878887	0.00970681	0.922509	0.0286262	193	0.185544	biomarker
Legs_Lean_Mass__g_	Legs Lean Mass (g)	women	f.130338.0.0	Date B96 first reported (other bacterial agents as the cause of diseases classified to other chapters)	0.000458229	-0.000355134	0.00127159	0.269499	0.016118	875	0.27338	biomarker
Mean_corpuscular_volume	Mean corpuscular volume	women	f.131916.0.0	Date M47 first reported (spondylosis)	0.000458104	-0.00064857	0.00156478	0.417173	0.00883646	1490	0.0603822	biomarker
albumin_cleaned	Albumin	men	f.131872.0.0	Date M17 first reported (gonarthrosis [arthrosis of knee])	0.00045802	-0.000958104	0.00187414	0.526129	0.0185075	1799	0.0844685	biomarker
Number_of_days_week_of_vigorous_physical_activity	Number of days/week of vigorous physical activity	women	f.130718.0.0	Date E16 first reported (other disorders of pancreatic internal secretion)	0.000457686	-0.0033685	0.00428387	0.814632	0.079272	233	0.0337337	biomarker
vitd_cleaned	Vitamin D	women	f.131354.0.0	Date I50 first reported (heart failure)	0.000457633	-0.00281707	0.00373233	0.784157	0.0654657	587	0.0538597	biomarker
log_alp_cleaned	Alkaline phosphatase	women	f.131060.0.0	Date G47 first reported (sleep disorders)	0.00045725	-0.00189715	0.00281165	0.70346	0.0562877	613	0.146777	biomarker
Total_Fat_Mass__g_	Total Fat Mass (g)	women	f.131934.0.0	Date M62 first reported (other disorders of muscle)	0.000457112	-0.0109238	0.011838	0.937253	0.0494172	174	0.453844	biomarker
log_tbil_cleaned	Total bilirubin	women	f.131868.0.0	Date M15 first reported (polyarthrosis)	0.000456533	-0.000620184	0.00153325	0.405945	0.0320336	1077	0.0345012	biomarker
Nitrogen_dioxide_air_pollution__2010	Nitrogen dioxide air pollution; 2010	men	f.132086.0.0	Date N47 first reported (redundant prepuce, phimosis and paraphimosis)	0.000456517	-0.006147	0.00706003	0.892217	0.0349134	347	0.0334938	biomarker
hba1c_cleaned	Glycated haemoglobin (HbA1c)	men	f.131416.0.0	Date I95 first reported (hypotension)	0.00045623	-0.00222534	0.0031378	0.738783	0.0378887	994	0.210326	biomarker
High_light_scatter_reticulocyte_count	High light scatter reticulocyte count	women	f.131916.0.0	Date M47 first reported (spondylosis)	0.000456087	-0.00104444	0.00195662	0.551347	0.0339161	1469	0.121806	biomarker
Red_blood_cell__erythrocyte__count	Red blood cell (erythrocyte) count	men	f.131972.0.0	Date M85 first reported (other disorders of bone density and structure)	0.000455992	-0.00961403	0.010526	0.929278	0.0489676	208	0.0660049	biomarker
log_alp_cleaned	Alkaline phosphatase	men	f.131636.0.0	Date K57 first reported (diverticular disease of intestine)	0.000455667	-0.000698754	0.00161009	0.439143	0.0190457	3233	0.0370181	biomarker
Peak_expiratory_flow__PEF_	Peak expiratory flow (PEF)	men	f.131634.0.0	Date K56 first reported (paralytic ileus and intestinal obstruction without hernia)	0.00045534	-0.00942391	0.0103346	0.928019	0.0359106	400	0.11838	biomarker
igf1_cleaned	IGF-1	men	f.131356.0.0	Date I51 first reported (complications and ill-defined descriptions of heart disease)	0.00045524	-0.00185202	0.0027625	0.698962	0.0285882	1094	0.0733327	biomarker
Forced_vital_capacity__FVC___Best_measure	Forced vital capacity (FVC), Best measure	men	f.131888.0.0	Date M25 first reported (other joint disorders, not elsewhere classified)	0.000454935	-0.0012223	0.00213217	0.59498	0.0202806	1772	0.217195	biomarker
Heel_bone_mineral_density__BMD_	Heel bone mineral density (BMD)	men	f.131620.0.0	Date K44 first reported (diaphragmatic hernia)	0.00045487	-0.00201428	0.00292402	0.718044	0.0164547	1161	0.0283666	biomarker
hba1c_cleaned	Glycated haemoglobin (HbA1c)	men	f.131602.0.0	Date K31 first reported (other diseases of stomach and duodenum)	0.000454845	-0.00317008	0.00407977	0.805732	0.0410827	815	0.210326	biomarker
log_tbil_cleaned	Total bilirubin	men	f.131456.0.0	Date J18 first reported (pneumonia, organism unspecified)	0.000454699	-0.000828446	0.00173784	0.487336	0.0258559	1675	0.0360849	biomarker
Platelet_count	Platelet count	men	f.131586.0.0	Date K22 first reported (other diseases of oesophagus)	0.000454666	-0.00180645	0.00271578	0.693495	0.0128561	1201	0.0299924	biomarker
Nitrogen_dioxide_air_pollution__2007	Nitrogen dioxide air pollution; 2007	men	f.131836.0.0	Date L98 first reported (other disorders of skin and subcutaneous tissue, not elsewhere classified)	0.000454591	-0.000869085	0.00177827	0.500868	0.0426263	1806	0.0351343	biomarker
High_light_scatter_reticulocyte_count	High light scatter reticulocyte count	men	f.131404.0.0	Date I84 first reported (haemorrhoids)	0.000454403	-0.00277463	0.00368344	0.782687	0.021834	1388	0.116045	biomarker
Lymphocyte_percentage	Lymphocyte percentage	women	f.131378.0.0	Date I69 first reported (sequelae of cerebrovascular disease)	0.000454209	-0.00491783	0.00582625	0.868378	0.0348993	122	0.0304621	biomarker
High_light_scatter_reticulocyte_count	High light scatter reticulocyte count	women	f.132058.0.0	Date N32 first reported (other disorders of bladder)	0.000454007	-0.00369548	0.0046035	0.830197	0.0255543	685	0.121806	biomarker
Ankle_spacing_width	Ankle spacing width	men	f.130846.0.0	Date F05 first reported (delirium, not induced by alcohol and other psychoactive substances)	0.0004537	-0.0020452	0.0029526	0.721948	0.0311487	146	0.163301	biomarker
Nitrogen_dioxide_air_pollution__2005	Nitrogen dioxide air pollution; 2005	women	f.130230.0.0	Date B37 first reported (candidiasis)	0.000453405	-0.00134699	0.0022538	0.621589	0.0183135	665	0.0250287	biomarker
whr	Waist-to-Hip ratio	men	f.131868.0.0	Date M15 first reported (polyarthrosis)	0.000453207	-0.00275657	0.00366299	0.781977	0.068131	539	0.254854	biomarker
hip	Hip circumference	women	f.131222.0.0	Date H60 first reported (otitis externa)	0.000452888	-0.000991446	0.00189722	0.538831	0.0414117	838	0.367915	biomarker
Legs_Lean_Mass__g_	Legs Lean Mass (g)	men	f.131490.0.0	Date J43 first reported (emphysema)	0.00045259	-0.00873209	0.00963728	0.923058	0.128515	305	0.260519	biomarker
albumin_cleaned	Albumin	men	f.131888.0.0	Date M25 first reported (other joint disorders, not elsewhere classified)	0.000451971	-0.00140693	0.00231087	0.633681	0.0225662	2168	0.0844685	biomarker
