## Supplementary table for "Genetic decoding reveals druggable biology implicitly learned by a medical-history foundation model" (part 9 of 17)

### Sheet: Cox_AUC_improvement (continued)
Table S13. Incremental discrimination of each biomarker / protein over Delphi-2M, per disease
VAT__g_	VAT (g)	women	f.131958.0.0	Date M77 first reported (other enthesopathies)	0.000451651	-0.000338643	0.00124194	0.262656	0.0348268	980	0.485277	biomarker
Nitrogen_dioxide_air_pollution__2006	Nitrogen dioxide air pollution; 2006	women	f.131354.0.0	Date I50 first reported (heart failure)	0.000451407	-0.00261774	0.00352056	0.773137	0.0446051	638	0.0243853	biomarker
Red_blood_cell__erythrocyte__distribution_width	Red blood cell (erythrocyte) distribution width	men	f.131646.0.0	Date K62 first reported (other diseases of anus and rectum)	0.000450362	-0.00181387	0.00271459	0.696647	0.0150894	1859	0.0614354	biomarker
whr	Waist-to-Hip ratio	men	f.131402.0.0	Date I83 first reported (varicose veins of lower extremities)	0.000450338	-0.00574557	0.00664625	0.886718	0.0408022	633	0.254854	biomarker
Basophill_count	Basophill count	women	f.131620.0.0	Date K44 first reported (diaphragmatic hernia)	0.000450113	-0.00103785	0.00193808	0.553245	0.0211712	2724	0.0225581	biomarker
Mean_sphered_cell_volume	Mean sphered cell volume	women	f.130708.0.0	Date E11 first reported (non-insulin-dependent diabetes mellitus)	0.000449988	-0.000644403	0.00154438	0.420297	0.080684	1609	0.0523072	biomarker
hba1c_cleaned	Glycated haemoglobin (HbA1c)	men	f.131338.0.0	Date I42 first reported (cardiomyopathy)	0.000449427	-0.0177476	0.0186465	0.961391	0.0331116	174	0.210326	biomarker
log_alp_cleaned	Alkaline phosphatase	women	f.131692.0.0	Date K92 first reported (other diseases of digestive system)	0.000449137	-0.00214508	0.00304336	0.734358	0.0413186	1264	0.146777	biomarker
High_light_scatter_reticulocyte_percentage	High light scatter reticulocyte percentage	women	f.131888.0.0	Date M25 first reported (other joint disorders, not elsewhere classified)	0.000448619	-0.000480698	0.00137793	0.344061	0.0326018	3305	0.109233	biomarker
Immature_reticulocyte_fraction	Immature reticulocyte fraction	men	f.131462.0.0	Date J22 first reported (unspecified acute lower respiratory infection)	0.000448404	-0.00149536	0.00239217	0.651162	0.0410156	2399	0.0780094	biomarker
apob_cleaned	Apolipoprotein B	men	f.131456.0.0	Date J18 first reported (pneumonia, organism unspecified)	0.000447963	-0.00269113	0.00358706	0.779707	0.0459398	1667	0.105897	biomarker
vitd_cleaned	Vitamin D	men	f.131602.0.0	Date K31 first reported (other diseases of stomach and duodenum)	0.000447927	-0.00254279	0.00343864	0.769099	0.0276931	829	0.0581949	biomarker
log_ggt_cleaned	Gamma glutamyltransferase	men	f.131872.0.0	Date M17 first reported (gonarthrosis [arthrosis of knee])	0.000447503	-0.00127682	0.00217182	0.610985	0.04688	1933	0.0955974	biomarker
Forced_vital_capacity__FVC___Best_measure	Forced vital capacity (FVC), Best measure	women	f.130648.0.0	Date D64 first reported (other anaemias)	0.000447352	-0.00574497	0.00663968	0.887399	0.0470368	1018	0.245196	biomarker
Immature_reticulocyte_fraction	Immature reticulocyte fraction	women	f.130868.0.0	Date F17 first reported (mental and behavioural disorders due to use of tobacco)	0.000447206	-0.000244839	0.00113925	0.205309	0.045726	1559	0.0787722	biomarker
Haemoglobin_concentration	Haemoglobin concentration	women	f.131916.0.0	Date M47 first reported (spondylosis)	0.000447129	-0.000385331	0.00127959	0.292456	0.0264659	1496	0.0610257	biomarker
Neutrophill_count	Neutrophill count	women	f.131868.0.0	Date M15 first reported (polyarthrosis)	0.000446597	-0.00122425	0.00211744	0.600358	0.0315086	1073	0.0624357	biomarker
Haemoglobin_concentration	Haemoglobin concentration	men	f.131414.0.0	Date I89 first reported (other non-infective disorders of lymphatic vessels and lymph nodes)	0.000446586	-0.0225542	0.0234474	0.969643	0.0970312	109	0.0572358	biomarker
Reticulocyte_count	Reticulocyte count	men	f.131584.0.0	Date K21 first reported (gastro-oesophageal reflux disease)	0.000446467	-0.00121408	0.00210702	0.598208	0.024699	2211	0.0972322	biomarker
SCAT__g_	SCAT (g)	men	f.131586.0.0	Date K22 first reported (other diseases of oesophagus)	0.000446385	-0.00167054	0.00256331	0.67939	-0.0202058	1216	0.367375	biomarker
Peak_expiratory_flow__PEF_	Peak expiratory flow (PEF)	women	f.131548.0.0	Date J98 first reported (other respiratory disorders)	0.000445992	-0.0032181	0.00411008	0.811439	0.0436437	980	0.13302	biomarker
Reticulocyte_count	Reticulocyte count	men	f.131700.0.0	Date L02 first reported (cutaneous abscess, furuncle and carbuncle)	0.000445181	-0.00231813	0.00320849	0.752181	0.0426636	376	0.0972322	biomarker
urea_cleaned	Urea	men	f.131872.0.0	Date M17 first reported (gonarthrosis [arthrosis of knee])	0.000444939	-0.00101583	0.00190571	0.550508	0.0248699	1921	0.0766051	biomarker
log_alp_cleaned	Alkaline phosphatase	men	f.131282.0.0	Date I08 first reported (multiple valve diseases)	0.000444698	-0.0084294	0.00931879	0.921758	0.0489234	411	0.0370181	biomarker
albumin_cleaned	Albumin	women	f.131492.0.0	Date J44 first reported (other chronic obstructive pulmonary disease)	0.000444617	-0.00157487	0.00246411	0.66609	0.0670766	1044	0.0466608	biomarker
Number_of_days_week_of_vigorous_physical_activity	Number of days/week of vigorous physical activity	men	f.131038.0.0	Date G31 first reported (other degenerative diseases of nervous system, not elsewhere classified)	0.000443995	-0.0123613	0.0132493	0.945819	0.0910362	175	0.0378113	biomarker
log_cysc_cleaned	Cystatin C	men	f.131888.0.0	Date M25 first reported (other joint disorders, not elsewhere classified)	0.000443993	-0.00142834	0.00231633	0.642088	0.0260544	2331	0.185137	biomarker
Water_intake	Water intake	men	f.131306.0.0	Date I25 first reported (chronic ischaemic heart disease)	0.000443296	-0.00113675	0.00202334	0.582391	0.0272692	3258	0.0348744	biomarker
log_alt_cleaned	Alanine aminotransferase	men	f.131868.0.0	Date M15 first reported (polyarthrosis)	0.000443184	-0.0026944	0.00358077	0.781895	0.0317467	517	0.108397	biomarker
Reticulocyte_count	Reticulocyte count	women	f.131354.0.0	Date I50 first reported (heart failure)	0.00044316	-0.00324764	0.00413396	0.813945	0.0676134	609	0.100371	biomarker
Nitrogen_dioxide_air_pollution__2010	Nitrogen dioxide air pollution; 2010	women	f.131700.0.0	Date L02 first reported (cutaneous abscess, furuncle and carbuncle)	0.000443098	-0.00240838	0.00329457	0.760694	0.0282095	478	0.0256389	biomarker
albumin_cleaned	Albumin	women	f.131640.0.0	Date K59 first reported (other functional intestinal disorders)	0.000443024	-0.00154711	0.00243315	0.662607	0.0248994	1728	0.0466608	biomarker
Neutrophill_count	Neutrophill count	women	f.131308.0.0	Date I26 first reported (pulmonary embolism)	0.000442898	-0.00432839	0.00521418	0.855631	0.0438713	442	0.0624357	biomarker
Haemoglobin_concentration	Haemoglobin concentration	men	f.131548.0.0	Date J98 first reported (other respiratory disorders)	0.000442736	-0.00220906	0.00309453	0.743489	0.0232791	1057	0.0572358	biomarker
log_testo_cleaned	Testosterone	men	f.131414.0.0	Date I89 first reported (other non-infective disorders of lymphatic vessels and lymph nodes)	0.000442686	-0.0127247	0.0136101	0.947461	0.0703572	104	0.0745475	biomarker
SCAT__g_	SCAT (g)	women	f.131934.0.0	Date M62 first reported (other disorders of muscle)	0.00044262	-0.0104793	0.0113645	0.93669	0.0478448	174	0.447062	biomarker
Particulate_matter_air_pollution__pm10___2007	Particulate matter air pollution (pm10); 2007	women	f.131212.0.0	Date H54 first reported (blindness and low vision)	0.000442499	-0.00886677	0.00975176	0.925772	0.0435275	193	0.0536483	biomarker
phos_cleaned	Phosphate	women	f.130792.0.0	Date E66 first reported (obesity)	0.000442493	-0.000288999	0.00117398	0.235764	0.0387527	2245	0.0283363	biomarker
Lymphocyte_percentage	Lymphocyte percentage	women	f.131282.0.0	Date I08 first reported (multiple valve diseases)	0.000442363	-0.0039806	0.00486532	0.844587	0.0379153	300	0.0304621	biomarker
albumin_cleaned	Albumin	women	f.132058.0.0	Date N32 first reported (other disorders of bladder)	0.0004423	-0.00427353	0.00515813	0.854147	0.0334857	630	0.0466608	biomarker
Platelet_distribution_width	Platelet distribution width	men	f.131670.0.0	Date K76 first reported (other diseases of liver)	0.000442284	-0.00146515	0.00234972	0.649488	0.0230355	810	0.0121052	biomarker
Forced_vital_capacity__FVC___Best_measure	Forced vital capacity (FVC), Best measure	men	f.131184.0.0	Date H36 first reported (retinal disorders in diseases classified elsewhere)	0.000442095	-0.00583772	0.00672191	0.890254	0.20549	125	0.217195	biomarker
log_crp_cleaned	C-reactive protein	women	f.132124.0.0	Date N81 first reported (female genital prolapse)	0.000442027	-0.00248066	0.00336471	0.766901	0.0330307	1611	0.185544	biomarker
Arms_Fat_Mass__g_	Arms Fat Mass (g)	women	f.131834.0.0	Date L97 first reported (ulcer of lower limb, not elsewhere classified)	0.000441904	-0.0110369	0.0119208	0.939853	0.137091	133	0.464309	biomarker
Total_Fat_Mass__g_	Total Fat Mass (g)	men	f.131260.0.0	Date H91 first reported (other hearing loss)	0.000441592	-0.00161759	0.00250078	0.674251	0.0262763	919	0.377948	biomarker
whr	Waist-to-Hip ratio	women	f.131700.0.0	Date L02 first reported (cutaneous abscess, furuncle and carbuncle)	0.000441326	-0.00326654	0.00414919	0.815538	0.0794205	484	0.198411	biomarker
ca_cleaned	Calcium	women	f.131356.0.0	Date I51 first reported (complications and ill-defined descriptions of heart disease)	0.000441258	-0.00197775	0.00286027	0.720696	0.0100259	583	0.0408799	biomarker
bmi	Body mass index	men	f.131556.0.0	Date K02 first reported (dental caries)	0.000440969	-0.00364212	0.00452406	0.832359	0.0333543	286	0.460748	biomarker
phos_cleaned	Phosphate	men	f.131876.0.0	Date M19 first reported (other arthrosis)	0.000440783	-0.00121384	0.00209541	0.601577	0.0215408	1582	0.0138309	biomarker
Nitrogen_dioxide_air_pollution__2010	Nitrogen dioxide air pollution; 2010	women	f.131386.0.0	Date I73 first reported (other peripheral vascular diseases)	0.000439845	-0.00111549	0.00199518	0.579386	0.0235489	510	0.0256389	biomarker
Reticulocyte_count	Reticulocyte count	men	f.131492.0.0	Date J44 first reported (other chronic obstructive pulmonary disease)	0.000439215	-0.000446513	0.00132494	0.331088	0.0314265	1315	0.0972322	biomarker
log_tbil_cleaned	Total bilirubin	men	f.131548.0.0	Date J98 first reported (other respiratory disorders)	0.000438806	-0.000927051	0.00180466	0.528901	0.0193964	1037	0.0360849	biomarker
Platelet_count	Platelet count	men	f.130648.0.0	Date D64 first reported (other anaemias)	0.00043868	-0.000896988	0.00177435	0.519749	0.00366925	1399	0.0299924	biomarker
Water_intake	Water intake	men	f.131088.0.0	Date G63 first reported (polyneuropathy in diseases classified elsewhere)	0.000437826	-0.000537282	0.00141293	0.378835	0.0573037	101	0.0348744	biomarker
Immature_reticulocyte_fraction	Immature reticulocyte fraction	men	f.130894.0.0	Date F32 first reported (depressive episode)	0.000437452	-0.00212043	0.00299533	0.737472	0.0365367	966	0.0780094	biomarker
vitd_cleaned	Vitamin D	men	f.131630.0.0	Date K52 first reported (other non-infective gastro-enteritis and colitis)	0.000436825	-0.00228148	0.00315513	0.752786	0.0348981	828	0.0581949	biomarker
Eosinophill_count	Eosinophill count	women	f.131356.0.0	Date I51 first reported (complications and ill-defined descriptions of heart disease)	0.000436278	-0.00180142	0.00267397	0.70236	0.0311342	634	0.0409901	biomarker
White_blood_cell__leukocyte__count	White blood cell (leukocyte) count	women	f.131868.0.0	Date M15 first reported (polyarthrosis)	0.000435536	-0.00120666	0.00207773	0.603187	0.0343243	1080	0.0809711	biomarker
hdl_chol_cleaned	HDL cholesterol	men	f.131290.0.0	Date I12 first reported (hypertensive renal disease)	0.00043532	-0.00734919	0.00821983	0.912722	0.127861	105	0.117114	biomarker
Particulate_matter_air_pollution_2.5_10um__2010	Particulate matter air pollution 2.5-10um; 2010	men	f.130828.0.0	Date E87 first reported (other disorders of fluid, electrolyte and acid-base balance)	0.000435216	-0.00112348	0.00199391	0.584195	0.0284772	1237	0.00574922	biomarker
hdl_chol_cleaned	HDL cholesterol	men	f.130770.0.0	Date E53 first reported (deficiency of other b group vitamins)	0.000435202	-0.00151831	0.00238871	0.662367	0.031778	181	0.117114	biomarker
Time_of_blow_measurement	Time of blow measurement	women	f.131960.0.0	Date M79 first reported (other soft tissue disorders, not elsewhere classified)	0.000435083	-0.0012824	0.00215257	0.619528	0.0270187	3394	0.0652829	biomarker
Particulate_matter_air_pollution__pm10___2010	Particulate matter air pollution (pm10); 2010	men	f.130792.0.0	Date E66 first reported (obesity)	0.000434929	-0.000270289	0.00114015	0.226744	0.0163996	2160	0.0117041	biomarker
Platelet_crit	Platelet crit	women	f.131674.0.0	Date K80 first reported (cholelithiasis)	0.000434481	-0.0019456	0.00281456	0.720496	0.0432183	1562	0.0277664	biomarker
albumin_cleaned	Albumin	women	f.131416.0.0	Date I95 first reported (hypotension)	0.000434433	-0.00369228	0.00456114	0.836529	0.0403084	860	0.0466608	biomarker
urate_cleaned	Urate	women	f.131888.0.0	Date M25 first reported (other joint disorders, not elsewhere classified)	0.000434138	-0.000641944	0.00151022	0.429091	0.0293318	3320	0.161284	biomarker
White_blood_cell__leukocyte__count	White blood cell (leukocyte) count	women	f.130904.0.0	Date F40 first reported (phobic anxiety disorders)	0.000434058	-0.011986	0.0128541	0.945389	0.0579279	248	0.0809711	biomarker
Forced_vital_capacity__FVC_	Forced vital capacity (FVC)	women	f.131584.0.0	Date K21 first reported (gastro-oesophageal reflux disease)	0.000434007	-0.00127046	0.00213847	0.617728	0.0369115	2872	0.21907	biomarker
log_testo_cleaned	Testosterone	men	f.131888.0.0	Date M25 first reported (other joint disorders, not elsewhere classified)	0.000433527	-0.00108053	0.00194759	0.57465	0.0274438	2325	0.0745475	biomarker
Eosinophill_percentage	Eosinophill percentage	women	f.132032.0.0	Date N18 first reported (chronic renal failure)	0.000433248	-0.00101846	0.00188496	0.558587	0.0235129	1319	0.0266709	biomarker
log_total_tg_cleaned	Triglycerides	women	f.131548.0.0	Date J98 first reported (other respiratory disorders)	0.000433214	-0.00126322	0.00212965	0.616708	0.0349047	1084	0.154475	biomarker
Haemoglobin_concentration	Haemoglobin concentration	men	f.131598.0.0	Date K29 first reported (gastritis and duodenitis)	0.000432961	-0.00212888	0.0029948	0.740457	0.0254053	2405	0.0572358	biomarker
albumin_cleaned	Albumin	women	f.131864.0.0	Date M13 first reported (other arthritis)	0.000431244	-0.000940184	0.00180267	0.537683	0.0363192	2330	0.0466608	biomarker
vitd_cleaned	Vitamin D	men	f.131366.0.0	Date I63 first reported (cerebral infarction)	0.000431036	-0.0051054	0.00596747	0.878718	0.0219596	560	0.0581949	biomarker
Number_of_days_week_of_vigorous_physical_activity	Number of days/week of vigorous physical activity	women	f.131868.0.0	Date M15 first reported (polyarthrosis)	0.000430163	-0.00217222	0.00303255	0.745953	0.0555171	1120	0.0337337	biomarker
High_light_scatter_reticulocyte_count	High light scatter reticulocyte count	women	f.131640.0.0	Date K59 first reported (other functional intestinal disorders)	0.000430008	-0.00109568	0.00195569	0.580663	0.0183255	1906	0.121806	biomarker
Time_of_blow_measurement	Time of blow measurement	women	f.130868.0.0	Date F17 first reported (mental and behavioural disorders due to use of tobacco)	0.000429872	-0.000375059	0.0012348	0.295222	0.016558	1402	0.0652829	biomarker
Systolic_blood_pressure	Systolic blood pressure, automated reading	women	f.130792.0.0	Date E66 first reported (obesity)	0.00042971	7.72673e-05	0.000782152	0.0168622	0.0615938	2507	0.18787	biomarker
Gynoid_Lean_Mass__g_	Gynoid Lean Mass (g)	women	f.131924.0.0	Date M51 first reported (other intervertebral disk disorders)	0.00042772	-0.000632548	0.00148799	0.429132	0.0352225	929	0.228519	biomarker
Diastolic_blood_pressure	Diastolic blood pressure, automated reading	men	f.131768.0.0	Date L57 first reported (skin changes due to chronic exposure to nonionising radiation)	0.000427614	-0.000931598	0.00178683	0.537483	0.0194579	1146	0.0822106	biomarker
apoa_cleaned	Apolipoprotein A	women	f.130224.0.0	Date B34 first reported (viral infection of unspecified site)	0.000427372	-0.00229839	0.00315314	0.758609	0.0428658	530	0.103311	biomarker
Monocyte_count	Monocyte count	women	f.130792.0.0	Date E66 first reported (obesity)	0.000427303	-0.000234662	0.00108927	0.205802	0.0527712	2481	0.0259166	biomarker
ldl_chol_cleaned	LDL direct	women	f.131166.0.0	Date H26 first reported (other cataract)	0.000427288	-0.00197254	0.00282712	0.727107	-0.0248832	2452	0.126718	biomarker
Lymphocyte_percentage	Lymphocyte percentage	women	f.131414.0.0	Date I89 first reported (other non-infective disorders of lymphatic vessels and lymph nodes)	0.000427195	-0.00500065	0.00585504	0.877404	0.0302033	190	0.0304621	biomarker
Arms_Fat_Mass__g_	Arms Fat Mass (g)	women	f.131738.0.0	Date L29 first reported (pruritus)	0.000426892	-0.0017547	0.00260848	0.701325	0.0440817	593	0.464309	biomarker
Age_completed_full_time_education	Age completed full time education	women	f.131888.0.0	Date M25 first reported (other joint disorders, not elsewhere classified)	0.000426769	-0.000718088	0.00157163	0.465005	0.0375666	2530	0.0981051	biomarker
Number_of_days_week_of_vigorous_physical_activity	Number of days/week of vigorous physical activity	men	f.131286.0.0	Date I10 first reported (essential (primary) hypertension)	0.000426729	-0.000613123	0.00146658	0.421204	0.0337131	8394	0.0378113	biomarker
urea_cleaned	Urea	men	f.131074.0.0	Date G56 first reported (mononeuropathies of upper limb)	0.000426164	-0.00322403	0.00407636	0.818999	0.0403445	649	0.0766051	biomarker
Fresh_fruit_intake	Fresh fruit intake	men	f.131658.0.0	Date K70 first reported (alcoholic liver disease)	0.000425932	-0.00266266	0.00351452	0.786934	0.0847555	154	0.028449	biomarker
Total_Fat_Mass__g_	Total Fat Mass (g)	women	f.131914.0.0	Date M46 first reported (other inflammatory spondylopathies)	0.00042587	-0.00544261	0.00629435	0.886894	0.0783148	307	0.453844	biomarker
Arms_Lean_Mass__g_	Arms Lean Mass (g)	women	f.131636.0.0	Date K57 first reported (diverticular disease of intestine)	0.000425815	-0.00145015	0.00230179	0.6564	0.0305012	3777	0.246938	biomarker
Legs_Fat_Mass__g_	Legs Fat Mass (g)	women	f.131740.0.0	Date L30 first reported (other dermatitis)	0.000425776	-0.00107214	0.00192369	0.577445	0.0309214	1356	0.355088	biomarker
apob_cleaned	Apolipoprotein B	men	f.131416.0.0	Date I95 first reported (hypotension)	0.000425733	-0.00143978	0.00229125	0.654661	0.0579202	1057	0.105897	biomarker
Lymphocyte_count	Lymphocyte count	men	f.131492.0.0	Date J44 first reported (other chronic obstructive pulmonary disease)	0.000425465	-0.000598268	0.0014492	0.415313	0.0506711	1321	0.0584038	biomarker
Legs_Fat_Mass__g_	Legs Fat Mass (g)	women	f.131938.0.0	Date M65 first reported (synovitis and tenosynovitis)	0.000425399	-0.000908331	0.00175913	0.531872	0.0364422	957	0.355088	biomarker
Immature_reticulocyte_fraction	Immature reticulocyte fraction	men	f.130828.0.0	Date E87 first reported (other disorders of fluid, electrolyte and acid-base balance)	0.000425346	-0.00104537	0.00189606	0.570815	0.0390434	1217	0.0780094	biomarker
Forced_expiratory_volume_in_1_second__FEV1_	Forced expiratory volume in 1-second (FEV1)	men	f.131136.0.0	Date H04 first reported (disorders of lachrymal system)	0.000425238	-0.00468276	0.00553323	0.870386	0.0467345	434	0.248262	biomarker
vitd_cleaned	Vitamin D	men	f.131640.0.0	Date K59 first reported (other functional intestinal disorders)	0.00042522	-0.00154906	0.0023995	0.67292	0.0345268	1439	0.0581949	biomarker
Tea_intake	Tea intake	women	f.131878.0.0	Date M20 first reported (acquired deformities of fingers and toes)	0.000425185	-0.0028124	0.00366277	0.796868	0.0264519	1464	0.00835618	biomarker
shbg_cleaned	SHBG	women	f.130018.0.0	Date A09 first reported (diarrhoea and gastro-enteritis of presumed infectious origin)	0.000425181	-0.00282484	0.0036752	0.79763	0.0351748	1306	0.142712	biomarker
Forced_vital_capacity__FVC___Best_measure	Forced vital capacity (FVC), Best measure	women	f.131636.0.0	Date K57 first reported (diverticular disease of intestine)	0.000424608	-0.00148012	0.00232934	0.662163	0.0325793	2712	0.245196	biomarker
Lymphocyte_percentage	Lymphocyte percentage	women	f.131630.0.0	Date K52 first reported (other non-infective gastro-enteritis and colitis)	0.000424411	-0.00280651	0.00365533	0.796821	0.030189	1301	0.0304621	biomarker
igf1_cleaned	IGF-1	men	f.131164.0.0	Date H25 first reported (senile cataract)	0.000424399	-0.00357388	0.00442267	0.835194	0.0312095	1325	0.0733327	biomarker
Number_of_days_week_of_moderate_physical_activity	Number of days/week of moderate physical activity	women	f.131598.0.0	Date K29 first reported (gastritis and duodenitis)	0.000424394	-0.00072757	0.00157636	0.470244	0.0197085	3179	0.0193069	biomarker
VAT__g_	VAT (g)	men	f.131114.0.0	Date G93 first reported (other disorders of brain)	0.00042435	-0.017102	0.0179507	0.96215	0.0270953	219	0.432881	biomarker
igf1_cleaned	IGF-1	women	f.131970.0.0	Date M84 first reported (disorders of continuity of bone)	0.000424057	-0.00450446	0.00535258	0.866079	0.0336915	314	0.102733	biomarker
Immature_reticulocyte_fraction	Immature reticulocyte fraction	women	f.131492.0.0	Date J44 first reported (other chronic obstructive pulmonary disease)	0.000423863	-0.00062101	0.00146874	0.426559	0.0580349	1152	0.0787722	biomarker
Neutrophill_percentage	Neutrophill percentage	men	f.130622.0.0	Date D50 first reported (iron deficiency anaemia)	0.000423403	-0.00147139	0.0023182	0.661406	0.0328475	1101	0.0309414	biomarker
log_alp_cleaned	Alkaline phosphatase	men	f.131868.0.0	Date M15 first reported (polyarthrosis)	0.000422763	-0.00300126	0.00384678	0.808779	0.0451818	517	0.0370181	biomarker
bmi	Body mass index	men	f.131492.0.0	Date J44 first reported (other chronic obstructive pulmonary disease)	0.000422729	-0.000208539	0.001054	0.189346	0.0319568	1361	0.460748	biomarker
apoa_cleaned	Apolipoprotein A	men	f.130868.0.0	Date F17 first reported (mental and behavioural disorders due to use of tobacco)	0.00042229	-0.000291884	0.00113646	0.246479	0.0491728	1699	0.0862723	biomarker
Trunk_Lean_Mass__g_	Trunk Lean Mass (g)	women	f.132058.0.0	Date N32 first reported (other disorders of bladder)	0.000422138	-0.00217922	0.00302349	0.750439	0.0131994	708	0.21067	biomarker
Number_of_days_week_of_moderate_physical_activity	Number of days/week of moderate physical activity	women	f.130622.0.0	Date D50 first reported (iron deficiency anaemia)	0.000421815	-0.00163868	0.00248231	0.688242	0.0327949	1416	0.0193069	biomarker
Mean_corpuscular_haemoglobin	Mean corpuscular haemoglobin	men	f.131350.0.0	Date I48 first reported (atrial fibrillation and flutter)	0.000421393	-0.000586152	0.00142894	0.412362	0.00621743	2401	0.0558598	biomarker
Peak_expiratory_flow__PEF_	Peak expiratory flow (PEF)	men	f.131344.0.0	Date I45 first reported (other conduction disorders)	0.000421327	-0.00623907	0.00708172	0.901326	0.0429614	437	0.11838	biomarker
Legs_Fat_Mass__g_	Legs Fat Mass (g)	women	f.131598.0.0	Date K29 first reported (gastritis and duodenitis)	0.000420825	-0.000605008	0.00144666	0.42137	0.0260872	3120	0.355088	biomarker
log_tbil_cleaned	Total bilirubin	men	f.131518.0.0	Date J69 first reported (pneumonitis due to solids and liquids)	0.000420817	-0.00116829	0.00200992	0.603737	0.0307832	211	0.0360849	biomarker
Particulate_matter_air_pollution__pm2.5__absorbance__2010	Particulate matter air pollution (pm2.5) absorbance; 2010	men	f.131416.0.0	Date I95 first reported (hypotension)	0.000420786	-0.000769751	0.00161132	0.488469	0.0195299	1069	0.0259736	biomarker
Mean_corpuscular_haemoglobin	Mean corpuscular haemoglobin	women	f.131286.0.0	Date I10 first reported (essential (primary) hypertension)	0.000420683	-0.000176624	0.00101799	0.167456	0.0266091	7345	0.0560223	biomarker
VAT__g_	VAT (g)	women	f.130832.0.0	Date E89 first reported (postprocedural endocrine and metabolic disorders, not elsewhere classified)	0.000420249	-0.00111128	0.00195178	0.590701	0.0692849	287	0.485277	biomarker
Forced_vital_capacity__FVC_	Forced vital capacity (FVC)	women	f.131806.0.0	Date L82 first reported (seborrhoeic keratosis)	0.000419872	-0.000309295	0.00114904	0.25906	-0.0297298	1503	0.21907	biomarker
Red_blood_cell__erythrocyte__distribution_width	Red blood cell (erythrocyte) distribution width	men	f.131060.0.0	Date G47 first reported (sleep disorders)	0.000419863	-0.00172005	0.00255978	0.700561	0.0366513	899	0.0614354	biomarker
log_total_tg_cleaned	Triglycerides	women	f.131256.0.0	Date H83 first reported (other diseases of inner ear)	0.000419385	-0.00270374	0.00354251	0.792399	0.046643	598	0.154475	biomarker
log_ast_cleaned	Aspartate aminotransferase	women	f.132032.0.0	Date N18 first reported (chronic renal failure)	0.000419252	-0.00150147	0.00233997	0.668778	0.0311874	1300	0.0722637	biomarker
log_alp_cleaned	Alkaline phosphatase	men	f.131342.0.0	Date I44 first reported (atrioventricular and left bundle-branch block)	0.000419078	-0.00377001	0.00460816	0.844548	0.0406989	778	0.0370181	biomarker
Pulse_rate	Pulse rate, automated reading	women	f.131702.0.0	Date L03 first reported (cellulitis)	0.000418916	-0.00178272	0.00262055	0.709193	0.0377184	1401	0.0411566	biomarker
Particulate_matter_air_pollution__pm2.5___2010	Particulate matter air pollution (pm2.5); 2010	men	f.131462.0.0	Date J22 first reported (unspecified acute lower respiratory infection)	0.000418709	-0.000701088	0.00153851	0.463635	0.0233951	2269	0.0305744	biomarker
albumin_cleaned	Albumin	women	f.131490.0.0	Date J43 first reported (emphysema)	0.000418593	-0.00341585	0.00425303	0.830573	0.068206	185	0.0466608	biomarker
log_ast_cleaned	Aspartate aminotransferase	women	f.130820.0.0	Date E83 first reported (disorders of mineral metabolism)	0.000418127	-0.00573189	0.00656814	0.89399	0.0393202	414	0.0722637	biomarker
Townsend_deprivation_index	Townsend deprivation index	men	f.131346.0.0	Date I46 first reported (cardiac arrest)	0.000418025	-0.0068101	0.00764614	0.909751	0.057104	254	0.0749517	biomarker
Red_blood_cell__erythrocyte__distribution_width	Red blood cell (erythrocyte) distribution width	women	f.131806.0.0	Date L82 first reported (seborrhoeic keratosis)	0.000418018	-0.000487465	0.0013235	0.365551	0.0246417	1545	0.03692	biomarker
apob_cleaned	Apolipoprotein B	men	f.130826.0.0	Date E86 first reported (volume depletion)	0.000417663	-0.00406422	0.00489954	0.855072	0.0778418	604	0.105897	biomarker
ldl_chol_cleaned	LDL direct	women	f.131546.0.0	Date J96 first reported (respiratory failure, not elsewhere classified)	0.000417502	-0.00412363	0.00495863	0.856997	0.0647864	357	0.126718	biomarker
Total_Lean_Mass__g_	Total Lean Mass (g)	women	f.131072.0.0	Date G55 first reported (nerve root and plexus compressions in diseases classified elsewhere)	0.00041718	-0.00315305	0.00398741	0.818849	0.0336409	529	0.239697	biomarker
Trunk_Lean_Mass__g_	Trunk Lean Mass (g)	women	f.131636.0.0	Date K57 first reported (diverticular disease of intestine)	0.000416909	-0.00130705	0.00214086	0.635505	0.0227146	3777	0.21067	biomarker
log_alt_cleaned	Alanine aminotransferase	women	f.132030.0.0	Date N17 first reported (acute renal failure)	0.000416396	-0.00131643	0.00214922	0.63765	0.0459275	903	0.0921473	biomarker
Monocyte_count	Monocyte count	women	f.131296.0.0	Date I20 first reported (angina pectoris)	0.000415984	-0.00294455	0.00377652	0.808301	0.0345695	904	0.0259166	biomarker
waist	Waist circumference	men	f.131430.0.0	Date J03 first reported (acute tonsillitis)	0.000415753	-0.00544108	0.00627259	0.889345	0.127011	121	0.368415	biomarker
Legs_Fat_Mass__g_	Legs Fat Mass (g)	women	f.131484.0.0	Date J40 first reported (bronchitis, not specified as acute or chronic)	0.000414987	-0.00616453	0.00699451	0.901614	0.0769535	183	0.355088	biomarker
Total_Fat_Mass__g_	Total Fat Mass (g)	men	f.130648.0.0	Date D64 first reported (other anaemias)	0.000414593	-0.00166204	0.00249123	0.69557	0.0264122	1397	0.377948	biomarker
Water_intake	Water intake	men	f.130648.0.0	Date D64 first reported (other anaemias)	0.000414199	-0.000624461	0.00145286	0.434442	0.0270953	1452	0.0348744	biomarker
Speed_of_sound_through_heel	Speed of sound through heel	men	f.130826.0.0	Date E86 first reported (volume depletion)	0.000413877	-0.00834078	0.00916853	0.926174	0.070599	316	0.0284907	biomarker
Gynoid_Lean_Mass__g_	Gynoid Lean Mass (g)	men	f.131960.0.0	Date M79 first reported (other soft tissue disorders, not elsewhere classified)	0.000413769	-0.000242796	0.00107033	0.216757	0.0286716	2769	0.229692	biomarker
Mean_corpuscular_volume	Mean corpuscular volume	men	f.130826.0.0	Date E86 first reported (volume depletion)	0.000413438	-0.00353663	0.00436351	0.837459	0.0234048	612	0.0735135	biomarker
Nitrogen_dioxide_air_pollution__2005	Nitrogen dioxide air pollution; 2005	women	f.130894.0.0	Date F32 first reported (depressive episode)	0.000413409	-0.000778024	0.00160484	0.496447	0.015516	1626	0.0250287	biomarker
Standing_height	Height	women	f.130906.0.0	Date F41 first reported (other anxiety disorders)	0.000413146	-0.000778305	0.0016046	0.496728	0.0247038	1882	0.0632444	biomarker
Number_of_days_week_of_moderate_physical_activity	Number of days/week of moderate physical activity	men	f.130708.0.0	Date E11 first reported (non-insulin-dependent diabetes mellitus)	0.000413092	-0.000317821	0.001144	0.267975	0.0499769	2453	0.0208462	biomarker
Forced_vital_capacity__FVC_	Forced vital capacity (FVC)	women	f.130224.0.0	Date B34 first reported (viral infection of unspecified site)	0.000412998	-0.00136619	0.00219218	0.649131	0.042321	550	0.21907	biomarker
Pulse_rate	Pulse rate, automated reading	men	f.131964.0.0	Date M81 first reported (osteoporosis without pathological fracture)	0.000412767	-0.00348833	0.00431386	0.83571	0.033449	296	0.0660717	biomarker
Age_completed_full_time_education	Age completed full time education	women	f.131864.0.0	Date M13 first reported (other arthritis)	0.000412641	-0.000484573	0.00130985	0.36736	0.04805	2086	0.0981051	biomarker
hip	Hip circumference	men	f.131416.0.0	Date I95 first reported (hypotension)	0.00041257	-0.00173603	0.00256117	0.706652	0.0236994	1126	0.279935	biomarker
Water_intake	Water intake	women	f.131888.0.0	Date M25 first reported (other joint disorders, not elsewhere classified)	0.000412492	-0.000265362	0.00109035	0.232982	0.014906	3464	0.0154816	biomarker
Townsend_deprivation_index	Townsend deprivation index	women	f.131960.0.0	Date M79 first reported (other soft tissue disorders, not elsewhere classified)	0.000410939	-0.000700726	0.0015226	0.468737	0.0322705	3798	0.0599297	biomarker
Weight	Weight	women	f.131938.0.0	Date M65 first reported (synovitis and tenosynovitis)	0.000410253	-0.00127636	0.00209686	0.633539	0.0396612	973	0.406774	biomarker
log_cysc_cleaned	Cystatin C	women	f.131436.0.0	Date J06 first reported (acute upper respiratory infections of multiple and unspecified sites)	0.000409377	-0.000475631	0.00129439	0.3646	0.0389637	2006	0.261104	biomarker
Number_of_days_week_of_moderate_physical_activity	Number of days/week of moderate physical activity	men	f.131354.0.0	Date I50 first reported (heart failure)	0.000409303	-0.0022655	0.00308411	0.764236	0.0430549	1225	0.0208462	biomarker
log_alp_cleaned	Alkaline phosphatase	men	f.131820.0.0	Date L89 first reported (decubitus ulcer)	0.00040927	-0.00458013	0.00539867	0.872271	0.070268	286	0.0370181	biomarker
Fresh_fruit_intake	Fresh fruit intake	women	f.130868.0.0	Date F17 first reported (mental and behavioural disorders due to use of tobacco)	0.000408337	-0.000537539	0.00135421	0.397477	0.104332	1638	0.0317353	biomarker
Neutrophill_count	Neutrophill count	men	f.130820.0.0	Date E83 first reported (disorders of mineral metabolism)	0.000408159	-0.00531102	0.00612734	0.888756	0.0380585	421	0.0801112	biomarker
Mean_reticulocyte_volume	Mean reticulocyte volume	women	f.131390.0.0	Date I77 first reported (other disorders of arteries and arterioles)	0.000408121	-0.00887838	0.00969462	0.931357	0.0328521	134	0.0210722	biomarker
Haemoglobin_concentration	Haemoglobin concentration	women	f.131598.0.0	Date K29 first reported (gastritis and duodenitis)	0.000407469	-0.000453724	0.00126866	0.353738	0.0157593	3065	0.0610257	biomarker
Age_completed_full_time_education	Age completed full time education	men	f.130622.0.0	Date D50 first reported (iron deficiency anaemia)	0.000407455	-0.00233012	0.00314503	0.770499	0.0430491	853	0.0853695	biomarker
Age_completed_full_time_education	Age completed full time education	men	f.130906.0.0	Date F41 first reported (other anxiety disorders)	0.000406918	-0.00280322	0.00361706	0.803786	0.0413563	695	0.0853695	biomarker
Forced_expiratory_volume_in_1_second__FEV1_	Forced expiratory volume in 1-second (FEV1)	men	f.131612.0.0	Date K40 first reported (inguinal hernia)	0.000406356	-0.000920803	0.00173351	0.548425	-0.0347538	2000	0.248262	biomarker
apoa_cleaned	Apolipoprotein A	women	f.131534.0.0	Date J90 first reported (pleural effusion, not elsewhere classified)	0.00040632	-0.00409844	0.00491108	0.859675	0.0283143	671	0.103311	biomarker
Red_blood_cell__erythrocyte__distribution_width	Red blood cell (erythrocyte) distribution width	women	f.131166.0.0	Date H26 first reported (other cataract)	0.000406074	-0.00120981	0.00202196	0.62233	0.0167604	2449	0.03692	biomarker
Red_blood_cell__erythrocyte__distribution_width	Red blood cell (erythrocyte) distribution width	men	f.131590.0.0	Date K25 first reported (gastric ulcer)	0.000405891	-0.00746321	0.00827499	0.919473	0.0332225	395	0.0614354	biomarker
Number_of_days_week_of_moderate_physical_activity	Number of days/week of moderate physical activity	men	f.131286.0.0	Date I10 first reported (essential (primary) hypertension)	0.000405691	-0.00028599	0.00109737	0.25031	0.0210378	8394	0.0208462	biomarker
Water_intake	Water intake	men	f.131354.0.0	Date I50 first reported (heart failure)	0.000405682	-0.0011205	0.00193187	0.602369	0.0360359	1225	0.0348744	biomarker
whr	Waist-to-Hip ratio	women	f.131142.0.0	Date H10 first reported (conjunctivitis)	0.000405613	-0.00225091	0.00306214	0.764739	0.0374602	714	0.198411	biomarker
Reticulocyte_percentage	Reticulocyte percentage	women	f.131494.0.0	Date J45 first reported (asthma)	0.000405388	-0.00356622	0.004377	0.841433	0.0471975	1043	0.0870734	biomarker
log_tbil_cleaned	Total bilirubin	men	f.130708.0.0	Date E11 first reported (non-insulin-dependent diabetes mellitus)	0.000405341	-0.00027961	0.00109029	0.246093	0.0326747	2341	0.0360849	biomarker
Mean_corpuscular_haemoglobin_concentration	Mean corpuscular haemoglobin concentration	women	f.131548.0.0	Date J98 first reported (other respiratory disorders)	0.000405144	-0.00144398	0.00225426	0.667605	0.0188444	1107	0.0120651	biomarker
Neutrophill_percentage	Neutrophill percentage	men	f.132034.0.0	Date N19 first reported (unspecified renal failure)	0.000404536	-0.00815186	0.00896094	0.926169	0.0584754	186	0.0309414	biomarker
Mean_reticulocyte_volume	Mean reticulocyte volume	men	f.131490.0.0	Date J43 first reported (emphysema)	0.000404534	-0.00844308	0.00925214	0.928592	0.103523	307	0.0428002	biomarker
hdl_chol_cleaned	HDL cholesterol	women	f.131680.0.0	Date K83 first reported (other diseases of biliary tract)	0.000404209	-0.0162532	0.0170616	0.962066	0.0640934	235	0.147232	biomarker
urate_cleaned	Urate	women	f.131738.0.0	Date L29 first reported (pruritus)	0.000403937	-0.00180626	0.00261414	0.720186	0.0284229	578	0.161284	biomarker
Nitrogen_dioxide_air_pollution__2007	Nitrogen dioxide air pollution; 2007	men	f.131806.0.0	Date L82 first reported (seborrhoeic keratosis)	0.000403635	-0.000638626	0.0014459	0.447824	0.0463983	1288	0.0351343	biomarker
igf1_cleaned	IGF-1	men	f.131636.0.0	Date K57 first reported (diverticular disease of intestine)	0.000403514	-0.00130813	0.00211516	0.644036	0.0185056	3214	0.0733327	biomarker
Forced_expiratory_volume_in_1_second__FEV1_	Forced expiratory volume in 1-second (FEV1)	women	f.131436.0.0	Date J06 first reported (acute upper respiratory infections of multiple and unspecified sites)	0.000403257	-0.00034596	0.00115247	0.291449	0.0318059	1907	0.264543	biomarker
urate_cleaned	Urate	men	f.131946.0.0	Date M70 first reported (soft tissue disorders related to use, overuse and pressure)	0.000403186	-0.0020102	0.00281657	0.743333	0.0239263	622	0.0866388	biomarker
Reticulocyte_count	Reticulocyte count	men	f.131456.0.0	Date J18 first reported (pneumonia, organism unspecified)	0.000402875	-0.00027554	0.00108129	0.244448	0.00962508	1666	0.0972322	biomarker
Mean_platelet__thrombocyte__volume	Mean platelet (thrombocyte) volume	men	f.132032.0.0	Date N18 first reported (chronic renal failure)	0.000402769	-0.000883217	0.00168875	0.539302	0.0196274	1295	0.00973906	biomarker
Nitrogen_dioxide_air_pollution__2006	Nitrogen dioxide air pollution; 2006	women	f.130792.0.0	Date E66 first reported (obesity)	0.000402245	-0.000387912	0.0011924	0.318388	0.0319223	2563	0.0243853	biomarker
Mean_corpuscular_haemoglobin_concentration	Mean corpuscular haemoglobin concentration	men	f.131498.0.0	Date J47 first reported (bronchiectasis)	0.000401979	-0.0070218	0.00782576	0.91548	0.0512221	269	0.0142834	biomarker
log_alp_cleaned	Alkaline phosphatase	men	f.131928.0.0	Date M54 first reported (dorsalgia)	0.000401856	-0.000900896	0.00170461	0.545448	0.0159349	1893	0.0370181	biomarker
urea_cleaned	Urea	men	f.131282.0.0	Date I08 first reported (multiple valve diseases)	0.000401717	-0.00463862	0.00544205	0.875865	0.0425045	400	0.0766051	biomarker
Eosinophill_count	Eosinophill count	men	f.131462.0.0	Date J22 first reported (unspecified acute lower respiratory infection)	0.000401077	-0.000863146	0.0016653	0.534065	0.0308499	2371	0.0371711	biomarker
White_blood_cell__leukocyte__count	White blood cell (leukocyte) count	women	f.131692.0.0	Date K92 first reported (other diseases of digestive system)	0.00039994	-0.00194273	0.00274261	0.737919	0.0272462	1293	0.0809711	biomarker
Reticulocyte_percentage	Reticulocyte percentage	men	f.130008.0.0	Date A04 first reported (other bacterial intestinal infections)	0.000399467	-0.00293323	0.00373217	0.814262	0.0235189	312	0.0953447	biomarker
Number_of_days_week_of_vigorous_physical_activity	Number of days/week of vigorous physical activity	men	f.131296.0.0	Date I20 first reported (angina pectoris)	0.000398928	-0.00402148	0.00481933	0.8596	0.0313647	1494	0.0378113	biomarker
Weight	Weight	women	f.131876.0.0	Date M19 first reported (other arthrosis)	0.000398925	-0.000451946	0.0012498	0.358131	0.0693093	3054	0.406774	biomarker
hba1c_cleaned	Glycated haemoglobin (HbA1c)	women	f.131632.0.0	Date K55 first reported (vascular disorders of intestine)	0.000398201	-0.00894627	0.00974268	0.933436	0.0122075	206	0.213266	biomarker
Total_Fat_Mass__g_	Total Fat Mass (g)	women	f.131492.0.0	Date J44 first reported (other chronic obstructive pulmonary disease)	0.000398181	-0.000114297	0.000910659	0.127792	0.0538117	1173	0.453844	biomarker
log_crp_cleaned	C-reactive protein	women	f.131352.0.0	Date I49 first reported (other cardiac arrhythmias)	0.000397824	-0.00311434	0.00390999	0.824306	0.0124319	406	0.185544	biomarker
log_cysc_cleaned	Cystatin C	women	f.131072.0.0	Date G55 first reported (nerve root and plexus compressions in diseases classified elsewhere)	0.000397311	-0.00352098	0.0043156	0.842465	0.0500419	512	0.261104	biomarker
Nitrogen_oxides_air_pollution__2010	Nitrogen oxides air pollution; 2010	men	f.131356.0.0	Date I51 first reported (complications and ill-defined descriptions of heart disease)	0.000397128	-0.00165749	0.00245175	0.704808	0.0261391	1148	0.030878	biomarker
Particulate_matter_air_pollution__pm2.5__absorbance__2010	Particulate matter air pollution (pm2.5) absorbance; 2010	women	f.131864.0.0	Date M13 first reported (other arthritis)	0.00039672	-0.000295178	0.00108862	0.261088	0.00250193	2575	0.0209671	biomarker
Forced_vital_capacity__FVC___Best_measure	Forced vital capacity (FVC), Best measure	men	f.131616.0.0	Date K42 first reported (umbilical hernia)	0.000396191	-0.00890187	0.00969425	0.933442	0.0621027	396	0.217195	biomarker
hdl_chol_cleaned	HDL cholesterol	men	f.130846.0.0	Date F05 first reported (delirium, not induced by alcohol and other psychoactive substances)	0.000396174	-0.00186775	0.0026601	0.731607	0.0282402	269	0.117114	biomarker
waist	Waist circumference	women	f.130230.0.0	Date B37 first reported (candidiasis)	0.000396126	-0.0022435	0.00303575	0.768655	0.0514185	675	0.410854	biomarker
VAT__g_	VAT (g)	men	f.131620.0.0	Date K44 first reported (diaphragmatic hernia)	0.000396081	-0.00240376	0.00319593	0.781571	0.0266734	2018	0.432881	biomarker
Legs_Lean_Mass__g_	Legs Lean Mass (g)	women	f.131794.0.0	Date L72 first reported (follicular cysts of skin and subcutaneous tissue)	0.000395891	-0.00590944	0.00670122	0.902058	0.0358935	576	0.27338	biomarker
Weight	Weight	men	f.131646.0.0	Date K62 first reported (other diseases of anus and rectum)	0.000395549	-0.00137714	0.00216823	0.661861	0.0249726	1926	0.350726	biomarker
Cereal_intake	Cereal intake	men	f.131836.0.0	Date L98 first reported (other disorders of skin and subcutaneous tissue, not elsewhere classified)	0.000395516	-0.000652473	0.0014435	0.459474	0.0152348	1825	0.0492103	biomarker
Monocyte_count	Monocyte count	women	f.131366.0.0	Date I63 first reported (cerebral infarction)	0.000395225	-0.00602552	0.00681597	0.903971	0.0470933	355	0.0259166	biomarker
Weight	Weight	women	f.131934.0.0	Date M62 first reported (other disorders of muscle)	0.000394434	-0.00926311	0.010052	0.936197	0.0356999	179	0.406774	biomarker
vitd_cleaned	Vitamin D	women	f.130336.0.0	Date B95 first reported (streptococcus and staphylococcus as the cause of diseases classified to other chapters)	0.000393693	-0.00593319	0.00672057	0.902929	0.0488063	334	0.0538597	biomarker
Pulse_rate	Pulse rate, automated reading	women	f.130826.0.0	Date E86 first reported (volume depletion)	0.000392866	-0.00254969	0.00333542	0.793566	0.0415603	518	0.0411566	biomarker
log_tbil_cleaned	Total bilirubin	women	f.131528.0.0	Date J84 first reported (other interstitial pulmonary diseases)	0.000392857	-0.00321011	0.00399582	0.830771	-0.000565403	160	0.0345012	biomarker
log_ast_cleaned	Aspartate aminotransferase	women	f.130708.0.0	Date E11 first reported (non-insulin-dependent diabetes mellitus)	0.000392845	-0.000350403	0.00113609	0.30022	0.0391562	1611	0.0722637	biomarker
Haemoglobin_concentration	Haemoglobin concentration	men	f.130718.0.0	Date E16 first reported (other disorders of pancreatic internal secretion)	0.000392825	-0.00677103	0.00755668	0.914412	0.144392	274	0.0572358	biomarker
hdl_chol_cleaned	HDL cholesterol	men	f.131954.0.0	Date M75 first reported (shoulder lesions)	0.000391755	-0.00146891	0.00225242	0.679849	0.0284113	1246	0.117114	biomarker
Neutrophill_percentage	Neutrophill percentage	men	f.131324.0.0	Date I35 first reported (nonrheumatic aortic valve disorders)	0.000391542	-0.00426952	0.00505261	0.869223	0.0392138	496	0.0309414	biomarker
hip	Hip circumference	men	f.132072.0.0	Date N40 first reported (hyperplasia of prostate)	0.000391312	-0.002073	0.00285562	0.755625	0.00950254	2800	0.279935	biomarker
apoa_cleaned	Apolipoprotein A	women	f.131680.0.0	Date K83 first reported (other diseases of biliary tract)	0.000391157	-0.00992674	0.0107091	0.940768	0.0439812	233	0.103311	biomarker
whr	Waist-to-Hip ratio	men	f.131806.0.0	Date L82 first reported (seborrhoeic keratosis)	0.000390795	-0.00106132	0.00184291	0.597863	0.0352646	1304	0.254854	biomarker
Android_Fat_Mass__g_	Android Fat Mass (g)	women	f.131876.0.0	Date M19 first reported (other arthrosis)	0.000390736	-0.000960219	0.00174169	0.570789	0.0737649	3009	0.467426	biomarker
albumin_cleaned	Albumin	women	f.131286.0.0	Date I10 first reported (essential (primary) hypertension)	0.000390436	-0.000242868	0.00102374	0.226912	0.0235853	6679	0.0466608	biomarker
log_alp_cleaned	Alkaline phosphatase	women	f.131074.0.0	Date G56 first reported (mononeuropathies of upper limb)	0.000390349	-0.00137341	0.00215411	0.664448	0.0383229	1065	0.146777	biomarker
SCAT__g_	SCAT (g)	women	f.131262.0.0	Date H92 first reported (otalgia and effusion of ear)	0.000390081	-0.000986414	0.00176658	0.578594	0.0422196	658	0.447062	biomarker
Eosinophill_count	Eosinophill count	men	f.131060.0.0	Date G47 first reported (sleep disorders)	0.000389871	-0.00214651	0.00292625	0.763205	0.042508	892	0.0371711	biomarker
Tea_intake	Tea intake	women	f.131602.0.0	Date K31 first reported (other diseases of stomach and duodenum)	0.000389209	-0.00103777	0.00181619	0.592932	0.0254971	1270	0.00835618	biomarker
Diastolic_blood_pressure	Diastolic blood pressure, automated reading	women	f.132030.0.0	Date N17 first reported (acute renal failure)	0.000389041	-0.000873084	0.00165116	0.54574	0.0146059	908	0.087421	biomarker
log_total_tg_cleaned	Triglycerides	women	f.131960.0.0	Date M79 first reported (other soft tissue disorders, not elsewhere classified)	0.000388941	-0.000441193	0.00121908	0.358454	0.0338535	3609	0.154475	biomarker
urate_cleaned	Urate	women	f.132130.0.0	Date N84 first reported (polyp of female genital tract)	0.000387405	-0.00253839	0.0033132	0.795231	0.0272703	926	0.161284	biomarker
Nitrogen_dioxide_air_pollution__2007	Nitrogen dioxide air pollution; 2007	women	f.130894.0.0	Date F32 first reported (depressive episode)	0.000387265	-0.000754745	0.00152927	0.506273	0.0136389	1626	0.0283057	biomarker
Townsend_deprivation_index	Townsend deprivation index	women	f.131052.0.0	Date G43 first reported (migraine)	0.000386971	-0.00360423	0.00437818	0.849283	0.0247687	601	0.0599297	biomarker
High_light_scatter_reticulocyte_percentage	High light scatter reticulocyte percentage	women	f.131876.0.0	Date M19 first reported (other arthrosis)	0.000386644	-0.000668045	0.00144133	0.472432	0.0424181	2906	0.109233	biomarker
High_light_scatter_reticulocyte_percentage	High light scatter reticulocyte percentage	men	f.132086.0.0	Date N47 first reported (redundant prepuce, phimosis and paraphimosis)	0.000386597	-0.00937038	0.0101436	0.938098	0.0537344	333	0.115556	biomarker
SCAT__g_	SCAT (g)	women	f.131768.0.0	Date L57 first reported (skin changes due to chronic exposure to nonionising radiation)	0.000386589	-0.000941357	0.00171453	0.568277	0.0479819	998	0.447062	biomarker
Particulate_matter_air_pollution__pm10___2007	Particulate matter air pollution (pm10); 2007	men	f.131166.0.0	Date H26 first reported (other cataract)	0.00038628	-0.00076753	0.00154009	0.511707	-0.00844958	1847	0.0462175	biomarker
Android_Lean_Mass__g_	Android Lean Mass (g)	men	f.131612.0.0	Date K40 first reported (inguinal hernia)	0.000385751	-0.000786615	0.00155812	0.518985	0.043002	2156	0.223921	biomarker
log_total_tg_cleaned	Triglycerides	women	f.132036.0.0	Date N20 first reported (calculus of kidney and ureter)	0.000385629	-0.0138284	0.0145997	0.957592	0.083699	248	0.154475	biomarker
Pulse_rate	Pulse rate, automated reading	women	f.131674.0.0	Date K80 first reported (cholelithiasis)	0.00038491	-0.00193295	0.00270277	0.744816	0.0471916	1500	0.0411566	biomarker
Cereal_intake	Cereal intake	women	f.131648.0.0	Date K63 first reported (other diseases of intestine)	0.000384048	-0.00110195	0.00187004	0.612469	0.00566516	1985	0.0313878	biomarker
igf1_cleaned	IGF-1	men	f.131184.0.0	Date H36 first reported (retinal disorders in diseases classified elsewhere)	0.000383486	-0.00141167	0.00217864	0.675435	0.0697747	197	0.0733327	biomarker
log_testo_cleaned	Testosterone	men	f.131834.0.0	Date L97 first reported (ulcer of lower limb, not elsewhere classified)	0.000383294	-0.00575709	0.00652368	0.902624	0.0676214	211	0.0745475	biomarker
log_ggt_cleaned	Gamma glutamyltransferase	women	f.130336.0.0	Date B95 first reported (streptococcus and staphylococcus as the cause of diseases classified to other chapters)	0.000382225	-0.00796946	0.00873391	0.928524	0.0707601	363	0.115566	biomarker
Duration_of_moderate_activity	Duration of moderate activity	men	f.131954.0.0	Date M75 first reported (shoulder lesions)	0.00038113	-0.000640596	0.00140286	0.464699	0.00909723	1147	0.0104186	biomarker
Number_of_days_week_of_moderate_physical_activity	Number of days/week of moderate physical activity	men	f.131356.0.0	Date I51 first reported (complications and ill-defined descriptions of heart disease)	0.00038094	-0.00142415	0.00218603	0.679143	0.0257421	1163	0.0208462	biomarker
apob_cleaned	Apolipoprotein B	men	f.131492.0.0	Date J44 first reported (other chronic obstructive pulmonary disease)	0.000380025	-0.000820539	0.00158059	0.534984	0.0437076	1302	0.105897	biomarker
log_ggt_cleaned	Gamma glutamyltransferase	women	f.131708.0.0	Date L08 first reported (other local infections of skin and subcutaneous tissue)	0.000379959	-0.00173801	0.00249793	0.725123	0.0343105	682	0.115566	biomarker
Number_of_days_week_of_vigorous_physical_activity	Number of days/week of vigorous physical activity	men	f.131620.0.0	Date K44 first reported (diaphragmatic hernia)	0.000378489	-0.00184956	0.00260654	0.739169	0.0255868	2063	0.0378113	biomarker
Gynoid_Fat_Mass__g_	Gynoid Fat Mass (g)	women	f.131834.0.0	Date L97 first reported (ulcer of lower limb, not elsewhere classified)	0.00037809	-0.00693644	0.00769262	0.919302	0.115202	133	0.379848	biomarker
Mean_corpuscular_haemoglobin	Mean corpuscular haemoglobin	men	f.131492.0.0	Date J44 first reported (other chronic obstructive pulmonary disease)	0.000377441	-0.00120045	0.00195533	0.639181	0.0481512	1321	0.0558598	biomarker
log_tbil_cleaned	Total bilirubin	women	f.130070.0.0	Date A41 first reported (other septicaemia)	0.000377251	-0.00251941	0.00327391	0.79852	0.0325059	746	0.0345012	biomarker
Mean_reticulocyte_volume	Mean reticulocyte volume	women	f.132130.0.0	Date N84 first reported (polyp of female genital tract)	0.00037712	-0.00268606	0.0034403	0.80932	0.0150377	940	0.0210722	biomarker
Eosinophill_count	Eosinophill count	women	f.131060.0.0	Date G47 first reported (sleep disorders)	0.000376964	-0.00154342	0.00229735	0.70043	0.0354523	617	0.0409901	biomarker
igf1_cleaned	IGF-1	men	f.130648.0.0	Date D64 first reported (other anaemias)	0.00037679	-0.00256956	0.00332315	0.802083	0.0291219	1367	0.0733327	biomarker
Forced_expiratory_volume_in_1_second__FEV1_	Forced expiratory volume in 1-second (FEV1)	men	f.131648.0.0	Date K63 first reported (other diseases of intestine)	0.00037668	-0.00103094	0.0017843	0.599933	0.0277793	1977	0.248262	biomarker
Pulse_rate	Pulse rate, automated reading	women	f.130338.0.0	Date B96 first reported (other bacterial agents as the cause of diseases classified to other chapters)	0.000375957	-0.00283785	0.00358976	0.818648	0.0523122	847	0.0411566	biomarker
albumin_cleaned	Albumin	men	f.131636.0.0	Date K57 first reported (diverticular disease of intestine)	0.000375911	-0.000549867	0.00130169	0.426116	0.0104126	2970	0.0844685	biomarker
Nitrogen_dioxide_air_pollution__2006	Nitrogen dioxide air pollution; 2006	women	f.131876.0.0	Date M19 first reported (other arthrosis)	0.000375765	-0.000435918	0.00118745	0.36421	0.0132577	3021	0.0243853	biomarker
bmi	Body mass index	women	f.131964.0.0	Date M81 first reported (osteoporosis without pathological fracture)	0.000375688	-0.000361116	0.00111249	0.317609	0.0851441	1606	0.499352	biomarker
High_light_scatter_reticulocyte_count	High light scatter reticulocyte count	men	f.131136.0.0	Date H04 first reported (disorders of lachrymal system)	0.000375368	-0.00269449	0.00344522	0.810594	0.0440121	470	0.116045	biomarker
Salad___raw_vegetable_intake	Salad / raw vegetable intake	women	f.131456.0.0	Date J18 first reported (pneumonia, organism unspecified)	0.000375287	-0.000579655	0.00133023	0.44114	0.0233548	1366	0.00797034	biomarker
SCAT__g_	SCAT (g)	women	f.130718.0.0	Date E16 first reported (other disorders of pancreatic internal secretion)	0.000375184	-0.00534367	0.00609404	0.897686	0.144583	228	0.447062	biomarker
Haemoglobin_concentration	Haemoglobin concentration	women	f.131670.0.0	Date K76 first reported (other diseases of liver)	0.000375096	-0.00159689	0.00234708	0.709285	0.0244234	759	0.0610257	biomarker
Nitrogen_dioxide_air_pollution__2006	Nitrogen dioxide air pollution; 2006	women	f.131740.0.0	Date L30 first reported (other dermatitis)	0.000374707	-0.000340406	0.00108982	0.304417	-0.0141606	1373	0.0243853	biomarker
Gynoid_Lean_Mass__g_	Gynoid Lean Mass (g)	men	f.130708.0.0	Date E11 first reported (non-insulin-dependent diabetes mellitus)	0.00037447	-0.000408607	0.00115755	0.348615	0.0957772	2383	0.229692	biomarker
log_total_tg_cleaned	Triglycerides	women	f.130826.0.0	Date E86 first reported (volume depletion)	0.000374088	-0.00378384	0.00453202	0.860026	0.051888	510	0.154475	biomarker
Reticulocyte_count	Reticulocyte count	men	f.131960.0.0	Date M79 first reported (other soft tissue disorders, not elsewhere classified)	0.00037398	-0.000395083	0.00114304	0.340535	0.0273447	2707	0.0972322	biomarker
High_light_scatter_reticulocyte_percentage	High light scatter reticulocyte percentage	women	f.131738.0.0	Date L29 first reported (pruritus)	0.000373944	-0.00276631	0.00351419	0.815452	0.0503969	579	0.109233	biomarker
Particulate_matter_air_pollution__pm10___2007	Particulate matter air pollution (pm10); 2007	women	f.131868.0.0	Date M15 first reported (polyarthrosis)	0.000373678	-0.00141859	0.00216595	0.682798	0.0066053	1110	0.0536483	biomarker
urea_cleaned	Urea	women	f.131964.0.0	Date M81 first reported (osteoporosis without pathological fracture)	0.000373674	-0.00106193	0.00180928	0.609934	-0.0323107	1526	0.123413	biomarker
Reticulocyte_count	Reticulocyte count	men	f.131102.0.0	Date G81 first reported (hemiplegia)	0.000373571	-0.00922424	0.00997139	0.93919	0.0454485	220	0.0972322	biomarker
apoa_cleaned	Apolipoprotein A	women	f.131928.0.0	Date M54 first reported (dorsalgia)	0.000373186	-0.000254751	0.00100112	0.244085	0.0347784	2422	0.103311	biomarker
Particulate_matter_air_pollution__pm10___2010	Particulate matter air pollution (pm10); 2010	men	f.132032.0.0	Date N18 first reported (chronic renal failure)	0.000372811	-0.00129906	0.00204468	0.662066	0.0227146	1280	0.0117041	biomarker
bmi	Body mass index	women	f.131876.0.0	Date M19 first reported (other arthrosis)	0.000371967	-0.00085824	0.00160217	0.55343	0.0783738	3052	0.499352	biomarker
Diastolic_blood_pressure	Diastolic blood pressure, automated reading	women	f.132032.0.0	Date N18 first reported (chronic renal failure)	0.000371354	-0.0018027	0.00254541	0.737783	0.0300524	1303	0.087421	biomarker
albumin_cleaned	Albumin	women	f.131676.0.0	Date K81 first reported (cholecystitis)	0.000369252	-0.017123	0.0178615	0.966997	0.03902	218	0.0466608	biomarker
Forced_expiratory_volume_in_1_second__FEV1___Best_measure	Forced expiratory volume in 1-second (FEV1), Best measure	men	f.131674.0.0	Date K80 first reported (cholelithiasis)	0.000368938	-0.0045363	0.00527417	0.882802	0.0243135	610	0.274337	biomarker
Particulate_matter_air_pollution__pm10___2010	Particulate matter air pollution (pm10); 2010	men	f.131548.0.0	Date J98 first reported (other respiratory disorders)	0.000368844	-0.00133111	0.0020688	0.670642	0.00896124	1035	0.0117041	biomarker
apob_cleaned	Apolipoprotein B	men	f.131602.0.0	Date K31 first reported (other diseases of stomach and duodenum)	0.000368582	-0.00402051	0.00475768	0.869263	0.0473695	854	0.105897	biomarker
Mean_sphered_cell_volume	Mean sphered cell volume	men	f.130706.0.0	Date E10 first reported (insulin-dependent diabetes mellitus)	0.000368558	-0.00361039	0.00434751	0.855937	0.0553856	210	0.0675766	biomarker
Lymphocyte_percentage	Lymphocyte percentage	women	f.131322.0.0	Date I34 first reported (nonrheumatic mitral valve disorders)	0.000368034	-0.00698043	0.00771649	0.921803	0.043691	312	0.0304621	biomarker
Neutrophill_count	Neutrophill count	women	f.130696.0.0	Date E03 first reported (other hypothyroidism)	0.000368034	-0.00195916	0.00269523	0.756588	0.0210383	1275	0.0624357	biomarker
Heel_bone_mineral_density__BMD_	Heel bone mineral density (BMD)	women	f.130868.0.0	Date F17 first reported (mental and behavioural disorders due to use of tobacco)	0.000367597	-0.001041	0.00177619	0.609004	0.0392463	909	0.0717137	biomarker
whr	Waist-to-Hip ratio	men	f.131182.0.0	Date H35 first reported (other retinal disorders)	0.000366631	-0.00457872	0.00531198	0.884468	0.0476161	716	0.254854	biomarker
Forced_vital_capacity__FVC_	Forced vital capacity (FVC)	women	f.131636.0.0	Date K57 first reported (diverticular disease of intestine)	0.000366523	-0.000784342	0.00151739	0.532488	0.0259208	3427	0.21907	biomarker
Particulate_matter_air_pollution__pm2.5__absorbance__2010	Particulate matter air pollution (pm2.5) absorbance; 2010	men	f.131702.0.0	Date L03 first reported (cellulitis)	0.000366501	-0.00119381	0.00192682	0.645242	0.0200788	1337	0.0259736	biomarker
Legs_Fat_Mass__g_	Legs Fat Mass (g)	women	f.131954.0.0	Date M75 first reported (shoulder lesions)	0.000365947	-0.00141396	0.00214585	0.686967	0.0445277	1675	0.355088	biomarker
Reticulocyte_percentage	Reticulocyte percentage	men	f.130338.0.0	Date B96 first reported (other bacterial agents as the cause of diseases classified to other chapters)	0.00036569	-0.00251228	0.00324366	0.803324	0.0374078	815	0.0953447	biomarker
Systolic_blood_pressure	Systolic blood pressure, automated reading	men	f.131416.0.0	Date I95 first reported (hypotension)	0.000365624	-0.00190074	0.00263198	0.751851	0.0151098	1084	0.118121	biomarker
shbg_cleaned	SHBG	women	f.131676.0.0	Date K81 first reported (cholecystitis)	0.00036543	-0.0235212	0.0242521	0.976079	0.0630697	214	0.142712	biomarker
waist	Waist circumference	women	f.131806.0.0	Date L82 first reported (seborrhoeic keratosis)	0.000365312	-0.000293598	0.00102422	0.277187	0.0368775	1615	0.410854	biomarker
Number_of_days_week_of_moderate_physical_activity	Number of days/week of moderate physical activity	women	f.131534.0.0	Date J90 first reported (pleural effusion, not elsewhere classified)	0.000365095	-0.00192891	0.0026591	0.755088	0.0157381	775	0.0193069	biomarker
Monocyte_count	Monocyte count	women	f.130894.0.0	Date F32 first reported (depressive episode)	0.000365032	-0.00152804	0.0022581	0.705476	0.0263463	1586	0.0259166	biomarker
bmi	Body mass index	men	f.131700.0.0	Date L02 first reported (cutaneous abscess, furuncle and carbuncle)	0.000364977	-0.00386652	0.00459648	0.865754	0.0715829	390	0.460748	biomarker
Age_completed_full_time_education	Age completed full time education	women	f.130792.0.0	Date E66 first reported (obesity)	0.000364802	-0.0003513	0.00108091	0.318048	0.0592172	2082	0.0981051	biomarker
Neutrophill_count	Neutrophill count	women	f.131598.0.0	Date K29 first reported (gastritis and duodenitis)	0.000364745	-0.000812962	0.00154245	0.543833	0.0284974	3056	0.0624357	biomarker
Particulate_matter_air_pollution__pm10___2007	Particulate matter air pollution (pm10); 2007	women	f.131584.0.0	Date K21 first reported (gastro-oesophageal reflux disease)	0.000364307	-0.000675876	0.00140449	0.492424	0.0109228	3177	0.0536483	biomarker
hdl_chol_cleaned	HDL cholesterol	women	f.130230.0.0	Date B37 first reported (candidiasis)	0.000363713	-0.00264988	0.00337731	0.813003	0.0496561	587	0.147232	biomarker
Neutrophill_count	Neutrophill count	women	f.131164.0.0	Date H25 first reported (senile cataract)	0.000363306	-0.00124769	0.00197431	0.658481	0.0143768	1975	0.0624357	biomarker
Nitrogen_dioxide_air_pollution__2005	Nitrogen dioxide air pollution; 2005	women	f.131916.0.0	Date M47 first reported (spondylosis)	0.00036288	-0.000712703	0.00143846	0.508443	0.0137429	1525	0.0250287	biomarker
Forced_expiratory_volume_in_1_second__FEV1_	Forced expiratory volume in 1-second (FEV1)	men	f.131350.0.0	Date I48 first reported (atrial fibrillation and flutter)	0.000362694	-0.00344282	0.00416821	0.851815	0.0352983	2144	0.248262	biomarker
Particulate_matter_air_pollution__pm10___2010	Particulate matter air pollution (pm10); 2010	men	f.131456.0.0	Date J18 first reported (pneumonia, organism unspecified)	0.000362382	-0.000917797	0.00164256	0.579018	0.0142572	1637	0.0117041	biomarker
apoa_cleaned	Apolipoprotein A	men	f.131436.0.0	Date J06 first reported (acute upper respiratory infections of multiple and unspecified sites)	0.000362174	-0.000923419	0.00164777	0.580834	0.0331251	1218	0.0862723	biomarker
Townsend_deprivation_index	Townsend deprivation index	women	f.131472.0.0	Date J34 first reported (other disorders of nose and nasal sinuses)	0.000361894	-0.00145686	0.00218065	0.696537	0.0157965	484	0.0599297	biomarker
hdl_chol_cleaned	HDL cholesterol	men	f.131356.0.0	Date I51 first reported (complications and ill-defined descriptions of heart disease)	0.0003618	-0.00200185	0.00272545	0.764166	0.0592197	1013	0.117114	biomarker
Mean_reticulocyte_volume	Mean reticulocyte volume	women	f.131462.0.0	Date J22 first reported (unspecified acute lower respiratory infection)	0.000361571	-0.000365459	0.0010886	0.32968	0.0130042	2699	0.0210722	biomarker
chol_cleaned	Cholesterol	women	f.131640.0.0	Date K59 first reported (other functional intestinal disorders)	0.000361462	-0.000506483	0.00122941	0.414354	0.0186814	1910	0.14038	biomarker
Gynoid_Fat_Mass__g_	Gynoid Fat Mass (g)	women	f.131886.0.0	Date M24 first reported (other specific joint derangements)	0.000361186	-0.0057472	0.00646957	0.907737	0.0422805	285	0.379848	biomarker
High_light_scatter_reticulocyte_percentage	High light scatter reticulocyte percentage	women	f.131436.0.0	Date J06 first reported (acute upper respiratory infections of multiple and unspecified sites)	0.000361133	-0.000368977	0.00109124	0.33231	0.0288865	1975	0.109233	biomarker
urea_cleaned	Urea	men	f.131582.0.0	Date K20 first reported (oesophagitis)	0.00036079	-0.00378405	0.00450563	0.864531	0.0160499	786	0.0766051	biomarker
High_light_scatter_reticulocyte_percentage	High light scatter reticulocyte percentage	men	f.131612.0.0	Date K40 first reported (inguinal hernia)	0.000360619	-0.0006328	0.00135404	0.476777	0.0414636	2104	0.115556	biomarker
Neutrophill_percentage	Neutrophill percentage	women	f.130658.0.0	Date D69 first reported (purpura and other haemorrhagic conditions)	0.000360314	-0.01269	0.0134107	0.956844	0.0322329	223	0.0229967	biomarker
High_light_scatter_reticulocyte_percentage	High light scatter reticulocyte percentage	women	f.131640.0.0	Date K59 first reported (other functional intestinal disorders)	0.000360272	-0.00114945	0.00186999	0.639983	0.0190431	1893	0.109233	biomarker
Particulate_matter_air_pollution__pm10___2010	Particulate matter air pollution (pm10); 2010	men	f.130718.0.0	Date E16 first reported (other disorders of pancreatic internal secretion)	0.000359214	-0.0022557	0.00297413	0.787739	0.0496826	271	0.0117041	biomarker
vitd_cleaned	Vitamin D	women	f.131806.0.0	Date L82 first reported (seborrhoeic keratosis)	0.000358887	-0.000642553	0.00136033	0.482425	0.0272878	1454	0.0538597	biomarker
Android_Lean_Mass__g_	Android Lean Mass (g)	women	f.131876.0.0	Date M19 first reported (other arthrosis)	0.000358873	-0.000148545	0.000866291	0.165681	0.0450066	3009	0.213395	biomarker
Nitrogen_dioxide_air_pollution__2007	Nitrogen dioxide air pollution; 2007	women	f.131456.0.0	Date J18 first reported (pneumonia, organism unspecified)	0.000358603	-0.00173131	0.00244852	0.736636	0.0342052	1334	0.0283057	biomarker
bmi	Body mass index	women	f.132152.0.0	Date N95 first reported (menopausal and other perimenopausal disorders)	0.000358565	-0.000215703	0.000932834	0.221029	0.0205499	2288	0.499352	biomarker
Gynoid_Fat_Mass__g_	Gynoid Fat Mass (g)	men	f.132072.0.0	Date N40 first reported (hyperplasia of prostate)	0.000358284	-0.00248802	0.00320459	0.805126	0.00963482	2739	0.339044	biomarker
Particulate_matter_air_pollution__pm2.5__absorbance__2010	Particulate matter air pollution (pm2.5) absorbance; 2010	men	f.130622.0.0	Date D50 first reported (iron deficiency anaemia)	0.000358066	-0.00179621	0.00251234	0.744594	0.0257342	1070	0.0259736	biomarker
log_total_tg_cleaned	Triglycerides	women	f.131876.0.0	Date M19 first reported (other arthrosis)	0.000358025	-0.000898178	0.00161423	0.576427	0.0389908	2927	0.154475	biomarker
Townsend_deprivation_index	Townsend deprivation index	women	f.131630.0.0	Date K52 first reported (other non-infective gastro-enteritis and colitis)	0.000358021	-0.00201859	0.00273463	0.767794	0.0226114	1357	0.0599297	biomarker
Trunk_Fat_Mass__g_	Trunk Fat Mass (g)	men	f.131102.0.0	Date G81 first reported (hemiplegia)	0.000357227	-0.00844639	0.00916084	0.93661	0.0367255	209	0.396866	biomarker
Mean_corpuscular_haemoglobin	Mean corpuscular haemoglobin	men	f.132072.0.0	Date N40 first reported (hyperplasia of prostate)	0.000356772	-0.00100165	0.0017152	0.606716	-0.0240105	2727	0.0558598	biomarker
White_blood_cell__leukocyte__count	White blood cell (leukocyte) count	women	f.131164.0.0	Date H25 first reported (senile cataract)	0.000356086	-0.00192954	0.00264171	0.760096	0.0214934	1982	0.0809711	biomarker
Ankle_spacing_width	Ankle spacing width	women	f.131296.0.0	Date I20 first reported (angina pectoris)	0.000356058	-0.00118712	0.00189923	0.651102	0.0399748	513	0.166861	biomarker
Mean_reticulocyte_volume	Mean reticulocyte volume	women	f.131166.0.0	Date H26 first reported (other cataract)	0.000355754	-0.00175351	0.00246502	0.740962	0.0205389	2428	0.0210722	biomarker
High_light_scatter_reticulocyte_count	High light scatter reticulocyte count	men	f.131870.0.0	Date M16 first reported (coxarthrosis [arthrosis of hip])	0.000354398	-0.00202146	0.00273026	0.770007	0.025953	1084	0.116045	biomarker
glucose_cleaned	Glucose	men	f.130648.0.0	Date D64 first reported (other anaemias)	0.000354354	-0.00193779	0.0026465	0.761886	0.0284574	1165	0.0527932	biomarker
Reticulocyte_count	Reticulocyte count	women	f.131074.0.0	Date G56 first reported (mononeuropathies of upper limb)	0.000353547	-0.0017058	0.00241289	0.7365	0.0439969	1061	0.100371	biomarker
log_cysc_cleaned	Cystatin C	men	f.131586.0.0	Date K22 first reported (other diseases of oesophagus)	0.000353388	-0.00266034	0.00336711	0.818225	0.0199926	1165	0.185137	biomarker
Eosinophill_count	Eosinophill count	women	f.131296.0.0	Date I20 first reported (angina pectoris)	0.000353381	-0.00244345	0.00315021	0.804407	0.0355472	889	0.0409901	biomarker
log_total_tg_cleaned	Triglycerides	women	f.130770.0.0	Date E53 first reported (deficiency of other b group vitamins)	0.000353209	-0.00503633	0.00574275	0.897792	0.0642194	261	0.154475	biomarker
Monocyte_count	Monocyte count	women	f.131212.0.0	Date H54 first reported (blindness and low vision)	0.000353125	-0.0108352	0.0115415	0.950673	0.0769441	185	0.0259166	biomarker
Reticulocyte_percentage	Reticulocyte percentage	women	f.131350.0.0	Date I48 first reported (atrial fibrillation and flutter)	0.000352838	-0.0022639	0.00296957	0.791561	0.0354394	1412	0.0870734	biomarker
log_total_tg_cleaned	Triglycerides	women	f.131924.0.0	Date M51 first reported (other intervertebral disk disorders)	0.000352572	-0.00442609	0.00513123	0.885019	0.0591149	901	0.154475	biomarker
waist	Waist circumference	women	f.131458.0.0	Date J20 first reported (acute bronchitis)	0.000352416	-0.00303076	0.00373559	0.838223	0.0420841	187	0.410854	biomarker
Heel_Broadband_ultrasound_attenuation__direct_entry	Heel Broadband ultrasound attenuation, direct entry	women	f.131636.0.0	Date K57 first reported (diverticular disease of intestine)	0.000352288	-0.00115051	0.00185508	0.645899	-0.0200863	2097	0.0748991	biomarker
Lymphocyte_percentage	Lymphocyte percentage	women	f.131586.0.0	Date K22 first reported (other diseases of oesophagus)	0.000351943	-0.00263725	0.00334113	0.817495	0.0219895	1082	0.0304621	biomarker
Reticulocyte_count	Reticulocyte count	men	f.131382.0.0	Date I71 first reported (aortic aneurysm and dissection)	0.000351861	-0.00449791	0.00520163	0.88692	0.0333969	372	0.0972322	biomarker
Nitrogen_dioxide_air_pollution__2010	Nitrogen dioxide air pollution; 2010	women	f.131928.0.0	Date M54 first reported (dorsalgia)	0.000351109	-0.000663401	0.00136562	0.497562	0.020903	2756	0.0256389	biomarker
Age_completed_full_time_education	Age completed full time education	men	f.131356.0.0	Date I51 first reported (complications and ill-defined descriptions of heart disease)	0.000350886	-0.00234945	0.00305122	0.798966	0.0428747	902	0.0853695	biomarker
Neutrophill_count	Neutrophill count	women	f.132146.0.0	Date N92 first reported (excessive, frequent and irregular menstruation)	0.000350412	-0.00397025	0.00467107	0.873701	0.0314828	760	0.0624357	biomarker
igf1_cleaned	IGF-1	men	f.131386.0.0	Date I73 first reported (other peripheral vascular diseases)	0.000350063	-0.00192458	0.0026247	0.762926	0.0317067	553	0.0733327	biomarker
Reticulocyte_count	Reticulocyte count	women	f.131166.0.0	Date H26 first reported (other cataract)	0.000349908	-0.00144775	0.00214757	0.702827	0.013265	2430	0.100371	biomarker
Weight	Weight	women	f.132124.0.0	Date N81 first reported (female genital prolapse)	0.000349299	-0.00316667	0.00386527	0.845613	0.0409207	1681	0.406774	biomarker
Mean_platelet__thrombocyte__volume	Mean platelet (thrombocyte) volume	women	f.131636.0.0	Date K57 first reported (diverticular disease of intestine)	0.000349286	-0.000735041	0.00143361	0.527805	0.0164713	3739	0.00745632	biomarker
urate_cleaned	Urate	men	f.131692.0.0	Date K92 first reported (other diseases of digestive system)	0.000348985	-0.00127106	0.00196903	0.672866	0.0137948	1240	0.0866388	biomarker
Forced_expiratory_volume_in_1_second__FEV1___Best_measure	Forced expiratory volume in 1-second (FEV1), Best measure	men	f.131636.0.0	Date K57 first reported (diverticular disease of intestine)	0.000348972	-0.00143571	0.00213366	0.701532	0.02514	2470	0.274337	biomarker
Android_Fat_Mass__g_	Android Fat Mass (g)	women	f.131806.0.0	Date L82 first reported (seborrhoeic keratosis)	0.000348489	-0.000376208	0.00107319	0.345929	0.0356412	1586	0.467426	biomarker
Mean_platelet__thrombocyte__volume	Mean platelet (thrombocyte) volume	women	f.131354.0.0	Date I50 first reported (heart failure)	0.000348302	-0.00169673	0.00239333	0.738515	0.027458	619	0.00745632	biomarker
Reticulocyte_percentage	Reticulocyte percentage	men	f.131676.0.0	Date K81 first reported (cholecystitis)	0.000347621	-0.0265367	0.027232	0.979781	0.042957	215	0.0953447	biomarker
Particulate_matter_air_pollution__pm10___2007	Particulate matter air pollution (pm10); 2007	women	f.131462.0.0	Date J22 first reported (unspecified acute lower respiratory infection)	0.000346517	-0.000322734	0.00101577	0.310189	0.0397681	2775	0.0536483	biomarker
igf1_cleaned	IGF-1	women	f.130774.0.0	Date E55 first reported (vitamin d deficiency)	0.000346167	-0.00385289	0.00454522	0.871636	0.0288202	406	0.102733	biomarker
vitd_cleaned	Vitamin D	men	f.131870.0.0	Date M16 first reported (coxarthrosis [arthrosis of hip])	0.000345846	-0.00209381	0.00278551	0.781128	0.01984	1031	0.0581949	biomarker
Forced_expiratory_volume_in_1_second__FEV1_	Forced expiratory volume in 1-second (FEV1)	women	f.131636.0.0	Date K57 first reported (diverticular disease of intestine)	0.000345842	-0.000528238	0.00121992	0.438044	0.0241825	3427	0.264543	biomarker
igf1_cleaned	IGF-1	women	f.131958.0.0	Date M77 first reported (other enthesopathies)	0.000345762	-0.000883541	0.00157506	0.58144	0.0239178	946	0.102733	biomarker
Monocyte_count	Monocyte count	men	f.130670.0.0	Date D75 first reported (other diseases of blood and blood-forming organs)	0.000345127	-0.0233054	0.0239956	0.977182	0.076536	118	0.0500236	biomarker
Platelet_count	Platelet count	women	f.131582.0.0	Date K20 first reported (oesophagitis)	0.000344927	-0.0023966	0.00308646	0.805219	0.0262473	816	0.0201506	biomarker
apoa_cleaned	Apolipoprotein A	women	f.131164.0.0	Date H25 first reported (senile cataract)	0.000344753	-0.00218024	0.00286975	0.788999	-0.0245926	1757	0.103311	biomarker
Total_Lean_Mass__g_	Total Lean Mass (g)	men	f.131582.0.0	Date K20 first reported (oesophagitis)	0.000344664	-0.00773954	0.00842887	0.933404	0.0322356	815	0.236249	biomarker
Neutrophill_percentage	Neutrophill percentage	women	f.131906.0.0	Date M41 first reported (scoliosis)	0.00034428	-0.00437699	0.00506555	0.886349	0.0303345	289	0.0229967	biomarker
hdl_chol_cleaned	HDL cholesterol	men	f.131584.0.0	Date K21 first reported (gastro-oesophageal reflux disease)	0.000344236	-0.00075352	0.00144199	0.538806	0.0174767	2058	0.117114	biomarker
log_alp_cleaned	Alkaline phosphatase	men	f.130706.0.0	Date E10 first reported (insulin-dependent diabetes mellitus)	0.000344005	-0.00198759	0.0026756	0.772444	0.0472606	209	0.0370181	biomarker
hip	Hip circumference	men	f.131296.0.0	Date I20 first reported (angina pectoris)	0.000343555	-0.00140735	0.00209446	0.700547	0.0338326	1489	0.279935	biomarker
Heel_bone_mineral_density__BMD__T_score__automated	Heel bone mineral density (BMD) T-score, automated	men	f.131598.0.0	Date K29 first reported (gastritis and duodenitis)	0.000343311	-0.00121335	0.00189997	0.665549	0.017607	1342	0.0279843	biomarker
Gynoid_Fat_Mass__g_	Gynoid Fat Mass (g)	men	f.131598.0.0	Date K29 first reported (gastritis and duodenitis)	0.00034304	-0.000912278	0.00159836	0.59223	0.0179738	2412	0.339044	biomarker
Systolic_blood_pressure	Systolic blood pressure, automated reading	men	f.131768.0.0	Date L57 first reported (skin changes due to chronic exposure to nonionising radiation)	0.00034292	-0.000887451	0.00157329	0.584876	-0.0262956	1146	0.118121	biomarker
Heel_quantitative_ultrasound_index__QUI___direct_entry	Heel quantitative ultrasound index (QUI), direct entry	men	f.131598.0.0	Date K29 first reported (gastritis and duodenitis)	0.000342666	-0.00121361	0.00189895	0.666062	0.0176102	1342	0.0279833	biomarker
Townsend_deprivation_index	Townsend deprivation index	women	f.131366.0.0	Date I63 first reported (cerebral infarction)	0.00034261	-0.010497	0.0111822	0.950602	0.0658002	374	0.0599297	biomarker
Arms_Fat_Mass__g_	Arms Fat Mass (g)	women	f.130868.0.0	Date F17 first reported (mental and behavioural disorders due to use of tobacco)	0.00034251	-6.15393e-05	0.000746559	0.0966172	0.0268733	1587	0.464309	biomarker
chol_cleaned	Cholesterol	men	f.131344.0.0	Date I45 first reported (other conduction disorders)	0.000341776	-0.00191393	0.00259748	0.766487	0.0467721	498	0.155466	biomarker
Neutrophill_percentage	Neutrophill percentage	men	f.131310.0.0	Date I27 first reported (other pulmonary heart diseases)	0.000341593	-0.0109376	0.0116208	0.952666	0.0619616	173	0.0309414	biomarker
Tea_intake	Tea intake	men	f.131876.0.0	Date M19 first reported (other arthrosis)	0.000341375	-0.000588492	0.00127124	0.471796	0.0101005	1802	0.0123262	biomarker
log_crea_s_cleaned	Creatinine	women	f.131972.0.0	Date M85 first reported (other disorders of bone density and structure)	0.000341183	-0.000745355	0.00142772	0.538252	0.0271901	1178	0.0463187	biomarker
log_cysc_cleaned	Cystatin C	men	f.131602.0.0	Date K31 first reported (other diseases of stomach and duodenum)	0.00034019	-0.0035544	0.00423478	0.864063	0.0409036	855	0.185137	biomarker
Forced_vital_capacity__FVC___Best_measure	Forced vital capacity (FVC), Best measure	women	f.131740.0.0	Date L30 first reported (other dermatitis)	0.000340149	-0.00204817	0.00272847	0.780132	0.0318705	977	0.245196	biomarker
Trunk_Fat_Mass__g_	Trunk Fat Mass (g)	women	f.131806.0.0	Date L82 first reported (seborrhoeic keratosis)	0.000340103	-0.000383109	0.00106332	0.356673	0.035442	1586	0.470112	biomarker
Forced_vital_capacity__FVC___Best_measure	Forced vital capacity (FVC), Best measure	women	f.131954.0.0	Date M75 first reported (shoulder lesions)	0.00033972	-0.000485557	0.001165	0.419769	0.0300787	1179	0.245196	biomarker
log_ggt_cleaned	Gamma glutamyltransferase	women	f.130774.0.0	Date E55 first reported (vitamin d deficiency)	0.000339699	-0.0068831	0.0075625	0.926554	0.0533649	407	0.115566	biomarker
Forced_vital_capacity__FVC_	Forced vital capacity (FVC)	men	f.131636.0.0	Date K57 first reported (diverticular disease of intestine)	0.000339179	-0.000699682	0.00137804	0.522223	0.0187389	2991	0.193082	biomarker
Nitrogen_dioxide_air_pollution__2010	Nitrogen dioxide air pollution; 2010	women	f.131350.0.0	Date I48 first reported (atrial fibrillation and flutter)	0.00033892	-0.000599718	0.00127756	0.479126	-0.0120827	1478	0.0256389	biomarker
Particulate_matter_air_pollution__pm2.5__absorbance__2010	Particulate matter air pollution (pm2.5) absorbance; 2010	women	f.131640.0.0	Date K59 first reported (other functional intestinal disorders)	0.000338561	-0.00114485	0.00182198	0.654635	0.0176195	1885	0.0209671	biomarker
log_total_tg_cleaned	Triglycerides	women	f.131598.0.0	Date K29 first reported (gastritis and duodenitis)	0.000338288	-0.00133012	0.0020067	0.691064	0.0400183	3038	0.154475	biomarker
log_testo_cleaned	Testosterone	men	f.132030.0.0	Date N17 first reported (acute renal failure)	0.000338089	-0.00164338	0.00231956	0.738059	0.047225	1387	0.0745475	biomarker
Neutrophill_percentage	Neutrophill percentage	women	f.131916.0.0	Date M47 first reported (spondylosis)	0.000337307	-0.000603012	0.00127763	0.482004	0.0112298	1487	0.0229967	biomarker
Android_Lean_Mass__g_	Android Lean Mass (g)	men	f.131916.0.0	Date M47 first reported (spondylosis)	0.000337265	-0.00113597	0.00181051	0.653649	0.0347083	969	0.223921	biomarker
chol_cleaned	Cholesterol	women	f.130792.0.0	Date E66 first reported (obesity)	0.000337124	-0.000391491	0.00106574	0.364473	0.0381857	2464	0.14038	biomarker
hip	Hip circumference	women	f.131164.0.0	Date H25 first reported (senile cataract)	0.000337097	-0.00258709	0.00326128	0.821243	0.0200923	2041	0.367915	biomarker
Diastolic_blood_pressure	Diastolic blood pressure, automated reading	women	f.131972.0.0	Date M85 first reported (other disorders of bone density and structure)	0.000336978	-0.00109041	0.00176436	0.643566	0.0331176	1113	0.087421	biomarker
Eosinophill_count	Eosinophill count	women	f.131306.0.0	Date I25 first reported (chronic ischaemic heart disease)	0.000336077	-0.000841446	0.0015136	0.575886	0.0269636	1643	0.0409901	biomarker
Ankle_spacing_width	Ankle spacing width	men	f.131674.0.0	Date K80 first reported (cholelithiasis)	0.000335669	-0.00745858	0.00812992	0.93273	0.0644445	483	0.163301	biomarker
Time_of_blow_measurement	Time of blow measurement	men	f.130648.0.0	Date D64 first reported (other anaemias)	0.000335169	-0.00142034	0.00209068	0.708247	0.0222143	1250	0.0499118	biomarker
White_blood_cell__leukocyte__count	White blood cell (leukocyte) count	women	f.131374.0.0	Date I67 first reported (other cerebrovascular diseases)	0.000334926	-0.00551916	0.00618901	0.910715	0.064529	459	0.0809711	biomarker
Nitrogen_oxides_air_pollution__2010	Nitrogen oxides air pollution; 2010	men	f.131928.0.0	Date M54 first reported (dorsalgia)	0.000334641	-0.000983031	0.00165231	0.618647	0.0199779	1954	0.030878	biomarker
Number_of_days_week_of_moderate_physical_activity	Number of days/week of moderate physical activity	women	f.131462.0.0	Date J22 first reported (unspecified acute lower respiratory infection)	0.000334223	-0.000404654	0.0010731	0.375302	0.0273889	2825	0.0193069	biomarker
log_alp_cleaned	Alkaline phosphatase	men	f.131916.0.0	Date M47 first reported (spondylosis)	0.000333309	-0.00231334	0.00297996	0.805036	0.0331132	941	0.0370181	biomarker
Particulate_matter_air_pollution__pm2.5___2010	Particulate matter air pollution (pm2.5); 2010	men	f.131692.0.0	Date K92 first reported (other diseases of digestive system)	0.000333271	-0.00298395	0.00365049	0.843894	0.032725	1225	0.0305744	biomarker
Mean_sphered_cell_volume	Mean sphered cell volume	men	f.130230.0.0	Date B37 first reported (candidiasis)	0.000333071	-0.00545327	0.00611941	0.910173	0.0197213	410	0.0675766	biomarker
VAT__g_	VAT (g)	men	f.131184.0.0	Date H36 first reported (retinal disorders in diseases classified elsewhere)	0.000332651	-0.00278696	0.00345227	0.834449	0.1976	203	0.432881	biomarker
albumin_cleaned	Albumin	women	f.130846.0.0	Date F05 first reported (delirium, not induced by alcohol and other psychoactive substances)	0.000332499	-0.0142139	0.0148789	0.964266	0.0758353	212	0.0466608	biomarker
Eosinophill_count	Eosinophill count	men	f.131456.0.0	Date J18 first reported (pneumonia, organism unspecified)	0.000332194	-0.00085631	0.0015207	0.583807	0.026744	1644	0.0371711	biomarker
shbg_cleaned	SHBG	women	f.131296.0.0	Date I20 first reported (angina pectoris)	0.000331047	-0.00212883	0.00279093	0.791954	0.0648024	818	0.142712	biomarker
apoa_cleaned	Apolipoprotein A	women	f.130894.0.0	Date F32 first reported (depressive episode)	0.000330865	-0.000796731	0.00145846	0.565215	0.0415336	1396	0.103311	biomarker
total_prot_cleaned	Total protein	men	f.132058.0.0	Date N32 first reported (other disorders of bladder)	0.000330417	-0.00237756	0.00303839	0.810988	0.0175564	1003	0.0269641	biomarker
Age_completed_full_time_education	Age completed full time education	men	f.131876.0.0	Date M19 first reported (other arthrosis)	0.000330332	-0.00181681	0.00247748	0.763003	0.040199	1380	0.0853695	biomarker
Trunk_Fat_Mass__g_	Trunk Fat Mass (g)	women	f.131416.0.0	Date I95 first reported (hypotension)	0.000330126	-0.00346334	0.00412359	0.864563	0.0295308	957	0.470112	biomarker
Nitrogen_dioxide_air_pollution__2007	Nitrogen dioxide air pollution; 2007	women	f.131868.0.0	Date M15 first reported (polyarthrosis)	0.000330091	-0.00133423	0.00199441	0.697473	0.0209944	1113	0.0283057	biomarker
White_blood_cell__leukocyte__count	White blood cell (leukocyte) count	women	f.132122.0.0	Date N80 first reported (endometriosis)	0.000329981	-0.0123895	0.0130495	0.959447	0.0384888	251	0.0809711	biomarker
Gynoid_Fat_Mass__g_	Gynoid Fat Mass (g)	women	f.132056.0.0	Date N31 first reported (neuromuscular dysfunction of bladder, not elsewhere classified)	0.000329866	-0.00539198	0.00605172	0.910035	0.0818674	226	0.379848	biomarker
SCAT__g_	SCAT (g)	men	f.131938.0.0	Date M65 first reported (synovitis and tenosynovitis)	0.000329782	-0.00259499	0.00325455	0.825093	0.0463444	640	0.367375	biomarker
Immature_reticulocyte_fraction	Immature reticulocyte fraction	men	f.131910.0.0	Date M43 first reported (other deforming dorsopathies)	0.000329717	-0.0084439	0.00910333	0.941283	0.034084	186	0.0780094	biomarker
Android_Fat_Mass__g_	Android Fat Mass (g)	women	f.131768.0.0	Date L57 first reported (skin changes due to chronic exposure to nonionising radiation)	0.000329592	-0.000736837	0.00139602	0.544673	0.0474707	998	0.467426	biomarker
Forced_expiratory_volume_in_1_second__FEV1___Best_measure	Forced expiratory volume in 1-second (FEV1), Best measure	women	f.131032.0.0	Date G25 first reported (other extrapyramidal and movement disorders)	0.000329085	-0.00836238	0.00902055	0.940842	0.061147	203	0.28955	biomarker
igf1_cleaned	IGF-1	women	f.131286.0.0	Date I10 first reported (essential (primary) hypertension)	0.000328877	-0.000635551	0.00129331	0.503894	0.0335816	7252	0.102733	biomarker
Time_of_blow_measurement	Time of blow measurement	women	f.131222.0.0	Date H60 first reported (otitis externa)	0.000328707	-0.00140169	0.00205911	0.709653	-0.0124192	753	0.0652829	biomarker
albumin_cleaned	Albumin	men	f.131864.0.0	Date M13 first reported (other arthritis)	0.000328367	-0.00157428	0.00223102	0.735164	0.0251743	1364	0.0844685	biomarker
Haemoglobin_concentration	Haemoglobin concentration	women	f.131918.0.0	Date M48 first reported (other spondylopathies)	0.000328306	-0.00183283	0.00248945	0.765894	0.0290803	744	0.0610257	biomarker
urate_cleaned	Urate	women	f.131304.0.0	Date I24 first reported (other acute ischaemic heart diseases)	0.000328264	-0.00870743	0.00936396	0.943234	0.0736552	176	0.161284	biomarker
Arms_Lean_Mass__g_	Arms Lean Mass (g)	women	f.131630.0.0	Date K52 first reported (other non-infective gastro-enteritis and colitis)	0.000328241	-0.00126024	0.00191672	0.685468	0.0180095	1330	0.246938	biomarker
Haemoglobin_concentration	Haemoglobin concentration	men	f.131456.0.0	Date J18 first reported (pneumonia, organism unspecified)	0.000327702	-0.00281678	0.00347219	0.838149	0.0407213	1697	0.0572358	biomarker
whr	Waist-to-Hip ratio	women	f.131738.0.0	Date L29 first reported (pruritus)	0.000326613	-0.00177006	0.00242329	0.76012	0.0348405	602	0.198411	biomarker
White_blood_cell__leukocyte__count	White blood cell (leukocyte) count	men	f.130718.0.0	Date E16 first reported (other disorders of pancreatic internal secretion)	0.000326452	-0.00354756	0.00420046	0.868815	0.0937436	272	0.097714	biomarker
Nitrogen_oxides_air_pollution__2010	Nitrogen oxides air pollution; 2010	men	f.131582.0.0	Date K20 first reported (oesophagitis)	0.000326165	-0.00615119	0.00680352	0.92138	0.0386931	819	0.030878	biomarker
Haemoglobin_concentration	Haemoglobin concentration	men	f.131590.0.0	Date K25 first reported (gastric ulcer)	0.000325995	-0.0102219	0.0108739	0.951697	0.0358429	406	0.0572358	biomarker
vitd_cleaned	Vitamin D	men	f.131612.0.0	Date K40 first reported (inguinal hernia)	0.000325579	-0.00121942	0.00187057	0.679582	0.0222602	2065	0.0581949	biomarker
Neutrophill_count	Neutrophill count	women	f.131922.0.0	Date M50 first reported (cervical disk disorders)	0.000325421	-0.00552989	0.00618073	0.913257	0.0404311	208	0.0624357	biomarker
log_testo_cleaned	Testosterone	women	f.130868.0.0	Date F17 first reported (mental and behavioural disorders due to use of tobacco)	0.000324232	-0.000232045	0.000880509	0.253284	0.0328587	1299	0.0297914	biomarker
Particulate_matter_air_pollution__pm2.5__absorbance__2010	Particulate matter air pollution (pm2.5) absorbance; 2010	men	f.130018.0.0	Date A09 first reported (diarrhoea and gastro-enteritis of presumed infectious origin)	0.00032375	-0.00167329	0.00232079	0.750678	0.0148825	1135	0.0259736	biomarker
vitd_cleaned	Vitamin D	men	f.130646.0.0	Date D63 first reported (anaemia in chronic diseases classified elsewhere)	0.000323521	-0.0220994	0.0227464	0.977439	0.0809627	111	0.0581949	biomarker
urea_cleaned	Urea	men	f.131964.0.0	Date M81 first reported (osteoporosis without pathological fracture)	0.00032335	-0.00558629	0.00623299	0.914596	0.0561987	314	0.0766051	biomarker
Immature_reticulocyte_fraction	Immature reticulocyte fraction	men	f.131136.0.0	Date H04 first reported (disorders of lachrymal system)	0.000323202	-0.0036993	0.0043457	0.874864	0.0453769	472	0.0780094	biomarker
apoa_cleaned	Apolipoprotein A	men	f.130338.0.0	Date B96 first reported (other bacterial agents as the cause of diseases classified to other chapters)	0.000323156	-0.00201692	0.00266323	0.786645	0.0465724	753	0.0862723	biomarker
Number_of_days_week_of_vigorous_physical_activity	Number of days/week of vigorous physical activity	women	f.130018.0.0	Date A09 first reported (diarrhoea and gastro-enteritis of presumed infectious origin)	0.000323065	-0.00129411	0.00194024	0.69539	0.0261095	1586	0.0337337	biomarker
shbg_cleaned	SHBG	women	f.131342.0.0	Date I44 first reported (atrioventricular and left bundle-branch block)	0.000322659	-0.00509347	0.00573879	0.907047	0.0391524	417	0.142712	biomarker
Water_intake	Water intake	men	f.130708.0.0	Date E11 first reported (non-insulin-dependent diabetes mellitus)	0.000322406	-0.000372402	0.00101721	0.363095	0.0537993	2453	0.0348744	biomarker
log_crp_cleaned	C-reactive protein	women	f.130016.0.0	Date A08 first reported (viral and other specified intestinal infections)	0.000322117	-0.00648131	0.00712554	0.926064	0.0751608	306	0.185544	biomarker
Legs_Fat_Mass__g_	Legs Fat Mass (g)	women	f.131352.0.0	Date I49 first reported (other cardiac arrhythmias)	0.000321902	-0.003215	0.0038588	0.858421	-0.00596228	406	0.355088	biomarker
Arms_Lean_Mass__g_	Arms Lean Mass (g)	women	f.131876.0.0	Date M19 first reported (other arthrosis)	0.000321543	-0.000220675	0.000863761	0.24511	0.0493885	3009	0.246938	biomarker
Ankle_spacing_width	Ankle spacing width	women	f.131648.0.0	Date K63 first reported (other diseases of intestine)	0.000321271	-0.00282659	0.00346913	0.841451	0.0280674	1062	0.166861	biomarker
Pulse_rate	Pulse rate, automated reading	women	f.131864.0.0	Date M13 first reported (other arthritis)	0.000321188	-0.000465217	0.00110759	0.423413	0.0243228	2552	0.0411566	biomarker
Number_of_days_week_of_moderate_physical_activity	Number of days/week of moderate physical activity	women	f.131286.0.0	Date I10 first reported (essential (primary) hypertension)	0.000321117	-0.000185383	0.000827617	0.214006	0.0245828	7661	0.0193069	biomarker
Number_of_days_week_of_vigorous_physical_activity	Number of days/week of vigorous physical activity	women	f.131636.0.0	Date K57 first reported (diverticular disease of intestine)	0.000321017	-0.000472302	0.00111434	0.42771	0.0235381	3849	0.0337337	biomarker
Legs_Lean_Mass__g_	Legs Lean Mass (g)	men	f.131612.0.0	Date K40 first reported (inguinal hernia)	0.0003207	-0.00095209	0.00159349	0.621409	0.0419368	2156	0.260519	biomarker
Neutrophill_count	Neutrophill count	men	f.131960.0.0	Date M79 first reported (other soft tissue disorders, not elsewhere classified)	0.000320528	-0.000659777	0.00130083	0.521617	0.0229954	2738	0.0801112	biomarker
Time_of_blow_measurement	Time of blow measurement	women	f.131436.0.0	Date J06 first reported (acute upper respiratory infections of multiple and unspecified sites)	0.000320404	-0.000719363	0.00136017	0.545862	-0.0151759	1907	0.0652829	biomarker
Eosinophill_count	Eosinophill count	women	f.131464.0.0	Date J30 first reported (vasomotor and allergic rhinitis)	0.000320299	-0.0031568	0.0037974	0.856722	0.045603	562	0.0409901	biomarker
urate_cleaned	Urate	men	f.131616.0.0	Date K42 first reported (umbilical hernia)	0.000319998	-0.00658281	0.00722281	0.927603	0.0580258	504	0.0866388	biomarker
log_alt_cleaned	Alanine aminotransferase	women	f.130718.0.0	Date E16 first reported (other disorders of pancreatic internal secretion)	0.000319995	-0.00264039	0.00328038	0.832215	0.0793073	223	0.0921473	biomarker
Mean_corpuscular_haemoglobin_concentration	Mean corpuscular haemoglobin concentration	men	f.131640.0.0	Date K59 first reported (other functional intestinal disorders)	0.000319906	-0.00169505	0.00233486	0.755663	0.0210981	1526	0.0142834	biomarker
Ankle_spacing_width	Ankle spacing width	women	f.130338.0.0	Date B96 first reported (other bacterial agents as the cause of diseases classified to other chapters)	0.000319629	-0.00201372	0.00265298	0.788325	0.0444541	515	0.166861	biomarker
Townsend_deprivation_index	Townsend deprivation index	women	f.131222.0.0	Date H60 first reported (otitis externa)	0.00031957	-0.00121917	0.00185831	0.683964	0.0213557	838	0.0599297	biomarker
Duration_of_moderate_activity	Duration of moderate activity	men	f.131538.0.0	Date J92 first reported (pleural plaque)	0.00031951	-0.00912491	0.00976393	0.947133	0.00111091	219	0.0104186	biomarker
log_total_tg_cleaned	Triglycerides	women	f.131356.0.0	Date I51 first reported (complications and ill-defined descriptions of heart disease)	0.000319507	-0.00286776	0.00350677	0.844234	0.0442286	649	0.154475	biomarker
Arms_Lean_Mass__g_	Arms Lean Mass (g)	women	f.131646.0.0	Date K62 first reported (other diseases of anus and rectum)	0.000319293	-0.00108004	0.00171862	0.654713	0.0137091	1935	0.246938	biomarker
Townsend_deprivation_index	Townsend deprivation index	women	f.131888.0.0	Date M25 first reported (other joint disorders, not elsewhere classified)	0.000319097	-0.000592578	0.00123077	0.492699	0.0251486	3459	0.0599297	biomarker
Nitrogen_dioxide_air_pollution__2006	Nitrogen dioxide air pollution; 2006	women	f.130894.0.0	Date F32 first reported (depressive episode)	0.000319076	-0.000838111	0.00147626	0.588894	0.0142708	1626	0.0243853	biomarker
Age_completed_full_time_education	Age completed full time education	men	f.130854.0.0	Date F10 first reported (mental and behavioural disorders due to use of alcohol)	0.000318829	-0.00199503	0.00263269	0.787106	0.0485363	662	0.0853695	biomarker
Forced_expiratory_volume_in_1_second__FEV1___Best_measure	Forced expiratory volume in 1-second (FEV1), Best measure	men	f.131648.0.0	Date K63 first reported (other diseases of intestine)	0.000318657	-0.00143339	0.00207071	0.721482	0.0323553	1611	0.274337	biomarker
log_tbil_cleaned	Total bilirubin	women	f.131598.0.0	Date K29 first reported (gastritis and duodenitis)	0.000318124	-0.0011017	0.00173795	0.660549	0.0294477	3024	0.0345012	biomarker
Android_Fat_Mass__g_	Android Fat Mass (g)	women	f.130894.0.0	Date F32 first reported (depressive episode)	0.000317913	-0.00344024	0.00407607	0.868313	0.0723193	1605	0.467426	biomarker
Number_of_days_week_of_moderate_physical_activity	Number of days/week of moderate physical activity	women	f.130828.0.0	Date E87 first reported (other disorders of fluid, electrolyte and acid-base balance)	0.000317758	-0.000927064	0.00156258	0.616852	0.0269473	1186	0.0193069	biomarker
Number_of_days_week_of_vigorous_physical_activity	Number of days/week of vigorous physical activity	women	f.130868.0.0	Date F17 first reported (mental and behavioural disorders due to use of tobacco)	0.000317362	-0.000333889	0.000968613	0.339512	0.0603482	1638	0.0337337	biomarker
Immature_reticulocyte_fraction	Immature reticulocyte fraction	men	f.131620.0.0	Date K44 first reported (diaphragmatic hernia)	0.000316862	-0.0014532	0.00208693	0.725691	0.0196487	1987	0.0780094	biomarker
Immature_reticulocyte_fraction	Immature reticulocyte fraction	women	f.131072.0.0	Date G55 first reported (nerve root and plexus compressions in diseases classified elsewhere)	0.000316738	-0.00291601	0.00354949	0.847714	0.033633	512	0.0787722	biomarker
glucose_cleaned	Glucose	women	f.131878.0.0	Date M20 first reported (acquired deformities of fingers and toes)	0.00031669	-0.00197115	0.00260453	0.786153	-0.00118462	1260	0.0541981	biomarker
Tea_intake	Tea intake	men	f.131950.0.0	Date M72 first reported (fibroblastic disorders)	0.000316194	-0.00222505	0.00285744	0.80733	0.0257778	1206	0.0123262	biomarker
Forced_expiratory_volume_in_1_second__FEV1___Best_measure	Forced expiratory volume in 1-second (FEV1), Best measure	men	f.131378.0.0	Date I69 first reported (sequelae of cerebrovascular disease)	0.000316153	-0.0362249	0.0368572	0.98647	0.130776	101	0.274337	biomarker
Mean_reticulocyte_volume	Mean reticulocyte volume	women	f.131864.0.0	Date M13 first reported (other arthritis)	0.000315916	-0.00058005	0.00121188	0.489507	0.0149748	2532	0.0210722	biomarker
High_light_scatter_reticulocyte_count	High light scatter reticulocyte count	men	f.130018.0.0	Date A09 first reported (diarrhoea and gastro-enteritis of presumed infectious origin)	0.000315228	-0.00266621	0.00329667	0.835829	0.0315597	1128	0.116045	biomarker
hdl_chol_cleaned	HDL cholesterol	men	f.131344.0.0	Date I45 first reported (other conduction disorders)	0.000314978	-0.00288247	0.00351243	0.846898	0.0230674	459	0.117114	biomarker
Legs_Fat_Mass__g_	Legs Fat Mass (g)	women	f.131402.0.0	Date I83 first reported (varicose veins of lower extremities)	0.000314689	-0.00582284	0.00645222	0.919951	0.0381286	711	0.355088	biomarker
Forced_vital_capacity__FVC_	Forced vital capacity (FVC)	women	f.131938.0.0	Date M65 first reported (synovitis and tenosynovitis)	0.000314516	-0.00121125	0.00184029	0.686193	0.03345	856	0.21907	biomarker
Red_blood_cell__erythrocyte__distribution_width	Red blood cell (erythrocyte) distribution width	women	f.131602.0.0	Date K31 first reported (other diseases of stomach and duodenum)	0.000314411	-0.00125107	0.00187989	0.693841	0.022084	1212	0.03692	biomarker
hip	Hip circumference	women	f.131768.0.0	Date L57 first reported (skin changes due to chronic exposure to nonionising radiation)	0.000314326	-0.0010292	0.00165785	0.646555	0.0479723	1016	0.367915	biomarker
apob_cleaned	Apolipoprotein B	men	f.131390.0.0	Date I77 first reported (other disorders of arteries and arterioles)	0.000313637	-0.00136493	0.0019922	0.714199	0.0646765	197	0.105897	biomarker
Trunk_Fat_Mass__g_	Trunk Fat Mass (g)	women	f.131876.0.0	Date M19 first reported (other arthrosis)	0.000313477	-0.000994216	0.00162117	0.638464	0.073668	3009	0.470112	biomarker
urate_cleaned	Urate	women	f.131928.0.0	Date M54 first reported (dorsalgia)	0.000313275	-0.00117483	0.00180138	0.679886	0.0279467	2666	0.161284	biomarker
Platelet_crit	Platelet crit	women	f.131462.0.0	Date J22 first reported (unspecified acute lower respiratory infection)	0.000313134	-0.000326989	0.000953258	0.337665	0.0201565	2729	0.0277664	biomarker
Particulate_matter_air_pollution__pm2.5___2010	Particulate matter air pollution (pm2.5); 2010	men	f.130792.0.0	Date E66 first reported (obesity)	0.000312929	-0.000352173	0.000978031	0.356437	0.0283461	2160	0.0305744	biomarker
Arms_Fat_Mass__g_	Arms Fat Mass (g)	women	f.131886.0.0	Date M24 first reported (other specific joint derangements)	0.000312897	-0.00478636	0.00541216	0.904271	0.038951	285	0.464309	biomarker
chol_cleaned	Cholesterol	women	f.131166.0.0	Date H26 first reported (other cataract)	0.000312663	-0.00215172	0.00277705	0.803615	-0.0256214	2464	0.14038	biomarker
Time_of_blow_measurement	Time of blow measurement	men	f.130814.0.0	Date E78 first reported (disorders of lipoprotein metabolism and other lipidaemias)	0.000312096	-0.00181413	0.00243832	0.773579	0.0212959	3072	0.0499118	biomarker
ca_cleaned	Calcium	men	f.130658.0.0	Date D69 first reported (purpura and other haemorrhagic conditions)	0.000311758	-0.00681983	0.00744335	0.93172	0.0218877	299	0.0243774	biomarker
Red_blood_cell__erythrocyte__count	Red blood cell (erythrocyte) count	men	f.132072.0.0	Date N40 first reported (hyperplasia of prostate)	0.000311752	-0.000381946	0.00100545	0.378407	-0.0149797	2740	0.0660049	biomarker
Forced_expiratory_volume_in_1_second__FEV1_	Forced expiratory volume in 1-second (FEV1)	women	f.131806.0.0	Date L82 first reported (seborrhoeic keratosis)	0.000311424	-0.000249078	0.000871925	0.27615	-0.0254904	1503	0.264543	biomarker
urate_cleaned	Urate	women	f.131700.0.0	Date L02 first reported (cutaneous abscess, furuncle and carbuncle)	0.000311352	-0.00393348	0.00455619	0.885688	0.0661401	460	0.161284	biomarker
Townsend_deprivation_index	Townsend deprivation index	women	f.131584.0.0	Date K21 first reported (gastro-oesophageal reflux disease)	0.000311253	-0.000721756	0.00134426	0.554814	0.0269667	3214	0.0599297	biomarker
Gynoid_Fat_Mass__g_	Gynoid Fat Mass (g)	women	f.131916.0.0	Date M47 first reported (spondylosis)	0.000310933	-0.000806721	0.00142859	0.585564	0.0469968	1509	0.379848	biomarker
Trunk_Fat_Mass__g_	Trunk Fat Mass (g)	men	f.130906.0.0	Date F41 first reported (other anxiety disorders)	0.000310794	-0.00106911	0.0016907	0.65889	0.0200461	922	0.396866	biomarker
Platelet_count	Platelet count	women	f.131286.0.0	Date I10 first reported (essential (primary) hypertension)	0.000310645	-0.000487775	0.00110907	0.44571	0.0229541	7367	0.0201506	biomarker
Platelet_distribution_width	Platelet distribution width	women	f.130868.0.0	Date F17 first reported (mental and behavioural disorders due to use of tobacco)	0.000310518	-0.00038522	0.00100625	0.381695	0.0366658	1576	0.00689183	biomarker
Red_blood_cell__erythrocyte__distribution_width	Red blood cell (erythrocyte) distribution width	women	f.131296.0.0	Date I20 first reported (angina pectoris)	0.000310512	-0.00172897	0.00235	0.76539	0.025925	897	0.03692	biomarker
log_testo_cleaned	Testosterone	men	f.131456.0.0	Date J18 first reported (pneumonia, organism unspecified)	0.000310509	-0.00191402	0.00253504	0.784404	0.0200171	1655	0.0745475	biomarker
Nitrogen_dioxide_air_pollution__2007	Nitrogen dioxide air pollution; 2007	women	f.131286.0.0	Date I10 first reported (essential (primary) hypertension)	0.000310507	-0.000466933	0.00108795	0.433734	0.023024	7594	0.0283057	biomarker
waist	Waist circumference	women	f.130226.0.0	Date B35 first reported (dermatophytosis)	0.000310168	-0.000867525	0.00148786	0.605712	0.0273889	1033	0.410854	biomarker
Reticulocyte_percentage	Reticulocyte percentage	women	f.131164.0.0	Date H25 first reported (senile cataract)	0.000309396	-0.00118261	0.0018014	0.684417	0.015148	1957	0.0870734	biomarker
Legs_Lean_Mass__g_	Legs Lean Mass (g)	men	f.131960.0.0	Date M79 first reported (other soft tissue disorders, not elsewhere classified)	0.000308729	-0.000191127	0.000808585	0.226062	0.0298627	2769	0.260519	biomarker
vitd_cleaned	Vitamin D	women	f.130018.0.0	Date A09 first reported (diarrhoea and gastro-enteritis of presumed infectious origin)	0.000308696	-0.00139557	0.00201296	0.722576	0.0182961	1388	0.0538597	biomarker
Heel_Broadband_ultrasound_attenuation__direct_entry	Heel Broadband ultrasound attenuation, direct entry	men	f.130792.0.0	Date E66 first reported (obesity)	0.000308462	-0.000325117	0.000942042	0.339962	0.0323936	1275	0.026183	biomarker
Particulate_matter_air_pollution__pm10___2007	Particulate matter air pollution (pm10); 2007	women	f.131928.0.0	Date M54 first reported (dorsalgia)	0.00030844	-0.000574161	0.00119104	0.493372	-0.00729336	2748	0.0536483	biomarker
Gynoid_Lean_Mass__g_	Gynoid Lean Mass (g)	men	f.131612.0.0	Date K40 first reported (inguinal hernia)	0.000308418	-0.000978361	0.0015952	0.638515	0.0402044	2156	0.229692	biomarker
log_total_tg_cleaned	Triglycerides	women	f.130722.0.0	Date E21 first reported (hyperparathyroidism and other disorders of parathyroid gland)	0.000308326	-0.00649597	0.00711263	0.929229	0.0335482	203	0.154475	biomarker
log_cysc_cleaned	Cystatin C	men	f.131864.0.0	Date M13 first reported (other arthritis)	0.000307905	-0.00156617	0.00218198	0.747436	0.0388409	1472	0.185137	biomarker
log_total_tg_cleaned	Triglycerides	women	f.131436.0.0	Date J06 first reported (acute upper respiratory infections of multiple and unspecified sites)	0.000307401	-0.000330386	0.000945188	0.344821	0.0368827	2007	0.154475	biomarker
whr	Waist-to-Hip ratio	men	f.131490.0.0	Date J43 first reported (emphysema)	0.000307282	-0.00311817	0.00373273	0.860433	0.0597656	319	0.254854	biomarker
Fresh_fruit_intake	Fresh fruit intake	women	f.131648.0.0	Date K63 first reported (other diseases of intestine)	0.000307272	-0.00153036	0.00214491	0.743114	0.0197259	1985	0.0317353	biomarker
Reticulocyte_percentage	Reticulocyte percentage	women	f.132130.0.0	Date N84 first reported (polyp of female genital tract)	0.000306939	-0.0036106	0.00422448	0.877952	0.0219672	940	0.0870734	biomarker
Red_blood_cell__erythrocyte__count	Red blood cell (erythrocyte) count	men	f.130818.0.0	Date E80 first reported (disorders of porphyrin and bilirubin metabolism)	0.000306686	-0.0298359	0.0304493	0.98409	0.0408336	113	0.0660049	biomarker
hip	Hip circumference	women	f.131404.0.0	Date I84 first reported (haemorrhoids)	0.000306579	-0.00159371	0.00220687	0.751841	0.0177805	1661	0.367915	biomarker
log_alp_cleaned	Alkaline phosphatase	men	f.132050.0.0	Date N28 first reported (other disorders of kidney and ureter, not elsewhere classified)	0.000306254	-0.00701299	0.0076255	0.934638	0.0339702	427	0.0370181	biomarker
Mean_reticulocyte_volume	Mean reticulocyte volume	men	f.130846.0.0	Date F05 first reported (delirium, not induced by alcohol and other psychoactive substances)	0.000306177	-0.00933247	0.00994482	0.950355	0.059487	287	0.0428002	biomarker
Reticulocyte_count	Reticulocyte count	men	f.131132.0.0	Date H02 first reported (other disorders of eyelid)	0.000306164	-0.00242006	0.00303238	0.825782	0.0196916	460	0.0972322	biomarker
Diastolic_blood_pressure	Diastolic blood pressure, automated reading	men	f.131224.0.0	Date H61 first reported (other disorders of external ear)	0.000305795	-0.00115617	0.00176776	0.681829	0.0185995	1180	0.0822106	biomarker
hdl_chol_cleaned	HDL cholesterol	men	f.131702.0.0	Date L03 first reported (cellulitis)	0.000305221	-0.00198075	0.00259119	0.793554	0.0458474	1300	0.117114	biomarker
Heel_bone_mineral_density__BMD_	Heel bone mineral density (BMD)	men	f.130868.0.0	Date F17 first reported (mental and behavioural disorders due to use of tobacco)	0.000304846	-0.00116767	0.00177736	0.684914	0.060356	1030	0.0283666	biomarker
Monocyte_count	Monocyte count	women	f.131648.0.0	Date K63 first reported (other diseases of intestine)	0.000304647	-0.000810112	0.00141941	0.592209	0.0128515	1906	0.0259166	biomarker
hba1c_cleaned	Glycated haemoglobin (HbA1c)	women	f.131164.0.0	Date H25 first reported (senile cataract)	0.000304161	-0.00254922	0.00315754	0.834503	0.0244434	1867	0.213266	biomarker
ldl_chol_cleaned	LDL direct	men	f.131864.0.0	Date M13 first reported (other arthritis)	0.000303523	-0.00114175	0.00174879	0.680616	0.0220835	1478	0.156498	biomarker
Nitrogen_dioxide_air_pollution__2007	Nitrogen dioxide air pollution; 2007	women	f.131354.0.0	Date I50 first reported (heart failure)	0.000302999	-0.00259348	0.00319948	0.837546	0.0387688	638	0.0283057	biomarker
Reticulocyte_percentage	Reticulocyte percentage	men	f.131640.0.0	Date K59 first reported (other functional intestinal disorders)	0.000302299	-0.00090238	0.00150698	0.622834	0.0195873	1489	0.0953447	biomarker
Tea_intake	Tea intake	women	f.130622.0.0	Date D50 first reported (iron deficiency anaemia)	0.000302263	-0.00204364	0.00264817	0.800623	0.0258921	1416	0.00835618	biomarker
Particulate_matter_air_pollution__pm2.5___2010	Particulate matter air pollution (pm2.5); 2010	women	f.130622.0.0	Date D50 first reported (iron deficiency anaemia)	0.000302131	-0.00192026	0.00252452	0.789886	0.0391942	1330	0.0242721	biomarker
vitd_cleaned	Vitamin D	men	f.131872.0.0	Date M17 first reported (gonarthrosis [arthrosis of knee])	0.000301963	-0.00100252	0.00160645	0.650043	0.0132493	1886	0.0581949	biomarker
Red_blood_cell__erythrocyte__distribution_width	Red blood cell (erythrocyte) distribution width	women	f.131640.0.0	Date K59 first reported (other functional intestinal disorders)	0.000301013	-0.00183393	0.00243596	0.782282	0.0242752	1904	0.03692	biomarker
Platelet_crit	Platelet crit	men	f.131402.0.0	Date I83 first reported (varicose veins of lower extremities)	0.000300886	-0.00508439	0.00568617	0.912799	0.0234578	612	0.0320606	biomarker
log_dbil_cleaned	Direct bilirubin	men	f.131286.0.0	Date I10 first reported (essential (primary) hypertension)	0.000300643	-0.000331176	0.000932462	0.351005	0.0185549	7484	0.0259909	biomarker
Trunk_Fat_Mass__g_	Trunk Fat Mass (g)	women	f.131768.0.0	Date L57 first reported (skin changes due to chronic exposure to nonionising radiation)	0.000300407	-0.000762038	0.00136285	0.579448	0.0470982	998	0.470112	biomarker
hdl_chol_cleaned	HDL cholesterol	men	f.131492.0.0	Date J44 first reported (other chronic obstructive pulmonary disease)	0.000300165	-0.000368617	0.000968947	0.379025	0.036045	1205	0.117114	biomarker
Cereal_intake	Cereal intake	men	f.131060.0.0	Date G47 first reported (sleep disorders)	0.00030006	-0.00133833	0.00193845	0.719625	0.0223308	938	0.0492103	biomarker
Arms_Fat_Mass__g_	Arms Fat Mass (g)	men	f.131880.0.0	Date M21 first reported (other acquired deformities of limbs)	0.000299674	-0.0066708	0.00727014	0.932846	0.0692829	238	0.377589	biomarker
Weight	Weight	women	f.131954.0.0	Date M75 first reported (shoulder lesions)	0.000299556	-0.00148167	0.00208078	0.741687	0.0460149	1699	0.406774	biomarker
Arms_Fat_Mass__g_	Arms Fat Mass (g)	women	f.131590.0.0	Date K25 first reported (gastric ulcer)	0.000299462	-0.00525188	0.00585081	0.915796	0.079145	441	0.464309	biomarker
Nitrogen_dioxide_air_pollution__2006	Nitrogen dioxide air pollution; 2006	women	f.131490.0.0	Date J43 first reported (emphysema)	0.000299352	-0.00636446	0.00696316	0.929839	0.0879948	213	0.0243853	biomarker
albumin_cleaned	Albumin	men	f.131586.0.0	Date K22 first reported (other diseases of oesophagus)	0.000299249	-0.00351128	0.00410977	0.87767	0.0187445	1096	0.0844685	biomarker
Number_of_days_week_of_vigorous_physical_activity	Number of days/week of vigorous physical activity	women	f.132112.0.0	Date N73 first reported (other female pelvic inflammatory diseases)	0.000299163	-0.01194	0.0125384	0.961789	0.0396018	330	0.0337337	biomarker
hba1c_cleaned	Glycated haemoglobin (HbA1c)	women	f.131546.0.0	Date J96 first reported (respiratory failure, not elsewhere classified)	0.000298943	-0.00291678	0.00351467	0.85542	0.0803951	341	0.213266	biomarker
Red_blood_cell__erythrocyte__distribution_width	Red blood cell (erythrocyte) distribution width	men	f.131864.0.0	Date M13 first reported (other arthritis)	0.000298335	-0.00088273	0.0014794	0.620535	0.0253628	1486	0.0614354	biomarker
apoa_cleaned	Apolipoprotein A	women	f.131878.0.0	Date M20 first reported (acquired deformities of fingers and toes)	0.000298168	-0.00354836	0.0041447	0.879241	0.0246389	1253	0.103311	biomarker
Immature_reticulocyte_fraction	Immature reticulocyte fraction	men	f.131402.0.0	Date I83 first reported (varicose veins of lower extremities)	0.000297658	-0.00331242	0.00390773	0.871616	0.016228	603	0.0780094	biomarker
Gynoid_Fat_Mass__g_	Gynoid Fat Mass (g)	men	f.131374.0.0	Date I67 first reported (other cerebrovascular diseases)	0.000297374	-0.00229602	0.00289077	0.822178	0.0183786	509	0.339044	biomarker
Cereal_intake	Cereal intake	men	f.131864.0.0	Date M13 first reported (other arthritis)	0.000296789	-0.00100375	0.00159733	0.654673	0.0269551	1541	0.0492103	biomarker
Water_intake	Water intake	women	f.131916.0.0	Date M47 first reported (spondylosis)	0.000296543	-0.000367864	0.00096095	0.381682	0.0143684	1546	0.0154816	biomarker
Neutrophill_percentage	Neutrophill percentage	women	f.131602.0.0	Date K31 first reported (other diseases of stomach and duodenum)	0.000296339	-0.00121184	0.00180452	0.700152	0.0093603	1236	0.0229967	biomarker
vitd_cleaned	Vitamin D	women	f.131402.0.0	Date I83 first reported (varicose veins of lower extremities)	0.000295824	-0.00544244	0.00603408	0.919516	0.029937	671	0.0538597	biomarker
Android_Fat_Mass__g_	Android Fat Mass (g)	men	f.131884.0.0	Date M23 first reported (internal derangement of knee)	0.000295674	-0.00380491	0.00439626	0.887612	0.0454423	1010	0.400559	biomarker
Number_of_days_week_of_moderate_physical_activity	Number of days/week of moderate physical activity	women	f.131602.0.0	Date K31 first reported (other diseases of stomach and duodenum)	0.000295511	-0.00212336	0.00271438	0.810756	0.0338948	1270	0.0193069	biomarker
Nitrogen_dioxide_air_pollution__2010	Nitrogen dioxide air pollution; 2010	men	f.131306.0.0	Date I25 first reported (chronic ischaemic heart disease)	0.000295496	-0.000807787	0.00139878	0.599616	0.0207434	3216	0.0334938	biomarker
Reticulocyte_count	Reticulocyte count	women	f.132124.0.0	Date N81 first reported (female genital prolapse)	0.000294128	-0.0018109	0.00239915	0.784189	0.0172989	1602	0.100371	biomarker
Number_of_days_week_of_vigorous_physical_activity	Number of days/week of vigorous physical activity	women	f.131740.0.0	Date L30 first reported (other dermatitis)	0.000292899	-0.00140149	0.00198728	0.734749	0.0276483	1385	0.0337337	biomarker
Forced_expiratory_volume_in_1_second__FEV1___Best_measure	Forced expiratory volume in 1-second (FEV1), Best measure	women	f.131740.0.0	Date L30 first reported (other dermatitis)	0.000292274	-0.00210456	0.00268911	0.811101	0.0336613	977	0.28955	biomarker
White_blood_cell__leukocyte__count	White blood cell (leukocyte) count	women	f.130894.0.0	Date F32 first reported (depressive episode)	0.00029156	-0.00204551	0.00262863	0.806829	0.0454975	1593	0.0809711	biomarker
waist	Waist circumference	women	f.131262.0.0	Date H92 first reported (otalgia and effusion of ear)	0.000291509	-0.00101424	0.00159726	0.661698	0.0367215	671	0.410854	biomarker
Particulate_matter_air_pollution__pm10___2007	Particulate matter air pollution (pm10); 2007	men	f.130336.0.0	Date B95 first reported (streptococcus and staphylococcus as the cause of diseases classified to other chapters)	0.00029105	-0.00441349	0.00499559	0.903488	0.029309	506	0.0462175	biomarker
log_tbil_cleaned	Total bilirubin	men	f.131868.0.0	Date M15 first reported (polyarthrosis)	0.000290735	-0.000616706	0.00119818	0.530027	0.0199745	513	0.0360849	biomarker
Platelet_count	Platelet count	women	f.131060.0.0	Date G47 first reported (sleep disorders)	0.000290563	-0.00138755	0.00196868	0.73433	0.0303076	622	0.0201506	biomarker
Basophill_count	Basophill count	women	f.130622.0.0	Date D50 first reported (iron deficiency anaemia)	0.00029052	-0.000953004	0.00153404	0.647019	0.0189942	1344	0.0225581	biomarker
Mean_sphered_cell_volume	Mean sphered cell volume	women	f.131386.0.0	Date I73 first reported (other peripheral vascular diseases)	0.000290338	-0.00352709	0.00410777	0.881499	0.0308227	487	0.0523072	biomarker
Android_Fat_Mass__g_	Android Fat Mass (g)	women	f.132020.0.0	Date N12 first reported (tubulo-interstitial nephritis, not specified as acute or chronic)	0.000290245	-0.0142194	0.0147999	0.968725	0.0715024	158	0.467426	biomarker
Basophill_count	Basophill count	men	f.131286.0.0	Date I10 first reported (essential (primary) hypertension)	0.000290163	-0.000477325	0.00105765	0.458685	0.0161339	8049	0.022882	biomarker
hdl_chol_cleaned	HDL cholesterol	women	f.131586.0.0	Date K22 first reported (other diseases of oesophagus)	0.00028937	-0.00128896	0.0018677	0.719337	0.0293028	985	0.147232	biomarker
Nitrogen_oxides_air_pollution__2010	Nitrogen oxides air pollution; 2010	men	f.130646.0.0	Date D63 first reported (anaemia in chronic diseases classified elsewhere)	0.000288819	-0.00463379	0.00521143	0.908447	0.0764835	118	0.030878	biomarker
Neutrophill_percentage	Neutrophill percentage	men	f.131584.0.0	Date K21 first reported (gastro-oesophageal reflux disease)	0.000288574	-0.00159483	0.00217197	0.76394	0.0157416	2250	0.0309414	biomarker
Particulate_matter_air_pollution__pm10___2010	Particulate matter air pollution (pm10); 2010	women	f.130708.0.0	Date E11 first reported (non-insulin-dependent diabetes mellitus)	0.000288109	-0.000176508	0.000752726	0.224215	0.0342164	1608	0.0103201	biomarker
Number_of_days_week_of_vigorous_physical_activity	Number of days/week of vigorous physical activity	women	f.131060.0.0	Date G47 first reported (sleep disorders)	0.000288047	-0.00312787	0.00370396	0.868726	0.0596899	646	0.0337337	biomarker
Immature_reticulocyte_fraction	Immature reticulocyte fraction	men	f.131494.0.0	Date J45 first reported (asthma)	0.000287442	-0.00628812	0.00686301	0.931722	0.038767	751	0.0780094	biomarker
Reticulocyte_percentage	Reticulocyte percentage	men	f.131086.0.0	Date G62 first reported (other polyneuropathies)	0.000287301	-0.00525021	0.00582481	0.919003	0.0573541	259	0.0953447	biomarker
Pulse_rate	Pulse rate, automated reading	women	f.131636.0.0	Date K57 first reported (diverticular disease of intestine)	0.000287246	-0.000701832	0.00127632	0.569207	0.0171055	3634	0.0411566	biomarker
Legs_Fat_Mass__g_	Legs Fat Mass (g)	men	f.132072.0.0	Date N40 first reported (hyperplasia of prostate)	0.000287218	-0.00229378	0.00286821	0.827342	-0.0128468	2739	0.306163	biomarker
Particulate_matter_air_pollution__pm10___2010	Particulate matter air pollution (pm10); 2010	men	f.131490.0.0	Date J43 first reported (emphysema)	0.000287162	-0.00595118	0.00652551	0.928111	0.0478284	295	0.0117041	biomarker
Heel_quantitative_ultrasound_index__QUI___direct_entry	Heel quantitative ultrasound index (QUI), direct entry	women	f.130868.0.0	Date F17 first reported (mental and behavioural disorders due to use of tobacco)	0.000287048	-0.00111716	0.00169125	0.688667	0.0415149	909	0.0714949	biomarker
Particulate_matter_air_pollution__pm2.5___2010	Particulate matter air pollution (pm2.5); 2010	women	f.131436.0.0	Date J06 first reported (acute upper respiratory infections of multiple and unspecified sites)	0.000286787	-0.000177751	0.000751325	0.22627	-0.00265748	1926	0.0242721	biomarker
Neutrophill_count	Neutrophill count	men	f.131702.0.0	Date L03 first reported (cellulitis)	0.000286726	-0.00163634	0.00220979	0.770108	0.0310429	1401	0.0801112	biomarker
log_alp_cleaned	Alkaline phosphatase	women	f.131950.0.0	Date M72 first reported (fibroblastic disorders)	0.000286137	-0.00109627	0.00166855	0.684971	0.0444374	990	0.146777	biomarker
igf1_cleaned	IGF-1	men	f.130714.0.0	Date E14 first reported (unspecified diabetes mellitus)	0.000286074	-0.0142852	0.0148573	0.969305	0.0695856	266	0.0733327	biomarker
Heel_bone_mineral_density__BMD__T_score__automated	Heel bone mineral density (BMD) T-score, automated	women	f.130868.0.0	Date F17 first reported (mental and behavioural disorders due to use of tobacco)	0.000285967	-0.00111808	0.00169002	0.689747	0.0415114	909	0.0714948	biomarker
vitd_cleaned	Vitamin D	women	f.131620.0.0	Date K44 first reported (diaphragmatic hernia)	0.000285822	-0.000842474	0.00141412	0.619534	0.0236533	2542	0.0538597	biomarker
log_tbil_cleaned	Total bilirubin	women	f.132070.0.0	Date N39 first reported (other disorders of urinary system)	0.000285443	-0.00129124	0.00186213	0.722711	0.0268611	2289	0.0345012	biomarker
High_light_scatter_reticulocyte_percentage	High light scatter reticulocyte percentage	women	f.130718.0.0	Date E16 first reported (other disorders of pancreatic internal secretion)	0.000285276	-0.00620282	0.00677337	0.931324	0.127171	208	0.109233	biomarker
albumin_cleaned	Albumin	men	f.131700.0.0	Date L02 first reported (cutaneous abscess, furuncle and carbuncle)	0.000285227	-0.00402429	0.00459474	0.896785	0.0352518	343	0.0844685	biomarker
log_alp_cleaned	Alkaline phosphatase	women	f.130906.0.0	Date F41 first reported (other anxiety disorders)	0.000284644	-0.00121336	0.00178265	0.709572	0.0257312	1773	0.146777	biomarker
Arms_Lean_Mass__g_	Arms Lean Mass (g)	men	f.131836.0.0	Date L98 first reported (other disorders of skin and subcutaneous tissue, not elsewhere classified)	0.000284077	-0.000589022	0.00115718	0.523658	0.00196604	1795	0.227859	biomarker
Arms_Fat_Mass__g_	Arms Fat Mass (g)	women	f.131806.0.0	Date L82 first reported (seborrhoeic keratosis)	0.000284052	-0.000436734	0.00100484	0.439872	0.0337756	1586	0.464309	biomarker
Total_Lean_Mass__g_	Total Lean Mass (g)	men	f.131876.0.0	Date M19 first reported (other arthrosis)	0.000283878	-0.000295744	0.000863499	0.337087	0.053955	1760	0.236249	biomarker
Mean_corpuscular_haemoglobin_concentration	Mean corpuscular haemoglobin concentration	women	f.131350.0.0	Date I48 first reported (atrial fibrillation and flutter)	0.000283515	-0.00205245	0.00261948	0.811971	0.0164368	1436	0.0120651	biomarker
Reticulocyte_percentage	Reticulocyte percentage	women	f.131950.0.0	Date M72 first reported (fibroblastic disorders)	0.000283347	-0.00135554	0.00192223	0.734712	0.0356735	984	0.0870734	biomarker
Number_of_days_week_of_moderate_physical_activity	Number of days/week of moderate physical activity	women	f.131636.0.0	Date K57 first reported (diverticular disease of intestine)	0.000283345	-0.000521603	0.00108829	0.49024	0.013119	3849	0.0193069	biomarker
Immature_reticulocyte_fraction	Immature reticulocyte fraction	women	f.130706.0.0	Date E10 first reported (insulin-dependent diabetes mellitus)	0.000283324	-0.00325956	0.00382621	0.875449	0.157633	149	0.0787722	biomarker
Total_Fat_Mass__g_	Total Fat Mass (g)	men	f.131774.0.0	Date L60 first reported (nail disorders)	0.000283179	-0.00454031	0.00510667	0.908391	0.0927613	378	0.377948	biomarker
Android_Lean_Mass__g_	Android Lean Mass (g)	women	f.131630.0.0	Date K52 first reported (other non-infective gastro-enteritis and colitis)	0.000282864	-0.00131842	0.00188415	0.72917	0.0179598	1330	0.213395	biomarker
Heel_Broadband_ultrasound_attenuation__direct_entry	Heel Broadband ultrasound attenuation, direct entry	women	f.131870.0.0	Date M16 first reported (coxarthrosis [arthrosis of hip])	0.000282645	-0.00355044	0.00411573	0.885084	-0.0153224	1029	0.0748991	biomarker
vitd_cleaned	Vitamin D	women	f.130338.0.0	Date B96 first reported (other bacterial agents as the cause of diseases classified to other chapters)	0.000282057	-0.00164947	0.00221359	0.774714	0.0448912	817	0.0538597	biomarker
Mean_platelet__thrombocyte__volume	Mean platelet (thrombocyte) volume	women	f.132032.0.0	Date N18 first reported (chronic renal failure)	0.0002814	-0.000995782	0.00155858	0.665855	0.0160301	1326	0.00745632	biomarker
Forced_expiratory_volume_in_1_second__FEV1_	Forced expiratory volume in 1-second (FEV1)	women	f.131620.0.0	Date K44 first reported (diaphragmatic hernia)	0.00028134	-0.00155482	0.0021175	0.763938	0.0330971	2546	0.264543	biomarker
Age_completed_full_time_education	Age completed full time education	women	f.131060.0.0	Date G47 first reported (sleep disorders)	0.000281232	-0.00155509	0.00211756	0.764045	0.0584513	466	0.0981051	biomarker
Lymphocyte_count	Lymphocyte count	men	f.131286.0.0	Date I10 first reported (essential (primary) hypertension)	0.000281058	-0.00049547	0.00105759	0.478072	0.0237817	8116	0.0584038	biomarker
apob_cleaned	Apolipoprotein B	men	f.132070.0.0	Date N39 first reported (other disorders of urinary system)	0.000280211	-0.00211879	0.00267921	0.81892	0.0311377	1471	0.105897	biomarker
Townsend_deprivation_index	Townsend deprivation index	women	f.131906.0.0	Date M41 first reported (scoliosis)	0.000280126	-0.00164856	0.00220881	0.775894	0.00610794	302	0.0599297	biomarker
Eosinophill_percentage	Eosinophill percentage	women	f.131702.0.0	Date L03 first reported (cellulitis)	0.00028	-0.00112493	0.00168493	0.696075	0.0257683	1408	0.0266709	biomarker
Eosinophill_count	Eosinophill count	women	f.131888.0.0	Date M25 first reported (other joint disorders, not elsewhere classified)	0.00027922	-0.000336309	0.000894748	0.373946	0.0187332	3316	0.0409901	biomarker
Forced_vital_capacity__FVC_	Forced vital capacity (FVC)	women	f.132070.0.0	Date N39 first reported (other disorders of urinary system)	0.000278631	-0.00470893	0.00526619	0.912809	0.046431	2110	0.21907	biomarker
Reticulocyte_percentage	Reticulocyte percentage	women	f.131702.0.0	Date L03 first reported (cellulitis)	0.000278439	-0.00138584	0.00194272	0.742977	0.0377654	1404	0.0870734	biomarker
Nitrogen_dioxide_air_pollution__2010	Nitrogen dioxide air pollution; 2010	men	f.131436.0.0	Date J06 first reported (acute upper respiratory infections of multiple and unspecified sites)	0.000278016	-0.000633362	0.00118939	0.549908	-0.0104697	1378	0.0334938	biomarker
Arms_Fat_Mass__g_	Arms Fat Mass (g)	men	f.131938.0.0	Date M65 first reported (synovitis and tenosynovitis)	0.000277603	-0.00270263	0.00325784	0.855136	0.0458768	640	0.377589	biomarker
Gynoid_Lean_Mass__g_	Gynoid Lean Mass (g)	women	f.131674.0.0	Date K80 first reported (cholelithiasis)	0.000277408	-0.00165542	0.00221023	0.778474	0.0732366	1594	0.228519	biomarker
Age_completed_full_time_education	Age completed full time education	women	f.131924.0.0	Date M51 first reported (other intervertebral disk disorders)	0.000277306	-0.00222136	0.00277597	0.8278	0.052539	736	0.0981051	biomarker
Ankle_spacing_width	Ankle spacing width	women	f.131708.0.0	Date L08 first reported (other local infections of skin and subcutaneous tissue)	0.000277015	-0.00376358	0.00431761	0.893107	0.0537523	412	0.166861	biomarker
Townsend_deprivation_index	Townsend deprivation index	men	f.131436.0.0	Date J06 first reported (acute upper respiratory infections of multiple and unspecified sites)	0.000276909	-0.000759741	0.00131356	0.600589	0.0107238	1393	0.0749517	biomarker
chol_cleaned	Cholesterol	men	f.131374.0.0	Date I67 first reported (other cerebrovascular diseases)	0.000276128	-0.0029602	0.00351246	0.867189	0.0774817	508	0.155466	biomarker
SCAT__g_	SCAT (g)	men	f.131700.0.0	Date L02 first reported (cutaneous abscess, furuncle and carbuncle)	0.000276118	-0.00435602	0.00490825	0.906992	0.0722193	379	0.367375	biomarker
log_alt_cleaned	Alanine aminotransferase	women	f.130706.0.0	Date E10 first reported (insulin-dependent diabetes mellitus)	0.000275889	-0.00265465	0.00320643	0.853606	0.133854	149	0.0921473	biomarker
Particulate_matter_air_pollution__pm2.5___2010	Particulate matter air pollution (pm2.5); 2010	women	f.131888.0.0	Date M25 first reported (other joint disorders, not elsewhere classified)	0.00027573	-0.000454826	0.00100629	0.45945	0.0122208	3213	0.0242721	biomarker
Nitrogen_dioxide_air_pollution__2005	Nitrogen dioxide air pollution; 2005	women	f.131286.0.0	Date I10 first reported (essential (primary) hypertension)	0.000275724	-0.000476354	0.0010278	0.472407	0.022978	7594	0.0250287	biomarker
Reticulocyte_percentage	Reticulocyte percentage	men	f.131642.0.0	Date K60 first reported (fissure and fistula of anal and rectal regions)	0.000275661	-0.00837518	0.0089265	0.9502	0.0463614	260	0.0953447	biomarker
hip	Hip circumference	men	f.131072.0.0	Date G55 first reported (nerve root and plexus compressions in diseases classified elsewhere)	0.000275448	-0.00322926	0.00378016	0.877576	0.0300451	424	0.279935	biomarker
Duration_of_moderate_activity	Duration of moderate activity	men	f.130868.0.0	Date F17 first reported (mental and behavioural disorders due to use of tobacco)	0.000275237	-0.000524102	0.00107458	0.499747	0.00917525	1473	0.0104186	biomarker
log_cysc_cleaned	Cystatin C	men	f.131632.0.0	Date K55 first reported (vascular disorders of intestine)	0.000275052	-0.0171093	0.0176594	0.975261	0.0767659	172	0.185137	biomarker
Number_of_days_week_of_moderate_physical_activity	Number of days/week of moderate physical activity	women	f.130230.0.0	Date B37 first reported (candidiasis)	0.00027492	-0.00131568	0.00186552	0.734785	0.0300923	677	0.0193069	biomarker
Nitrogen_dioxide_air_pollution__2007	Nitrogen dioxide air pollution; 2007	men	f.131528.0.0	Date J84 first reported (other interstitial pulmonary diseases)	0.000274619	-0.00792512	0.00847436	0.947662	0.0186942	222	0.0351343	biomarker
Total_Fat_Mass__g_	Total Fat Mass (g)	men	f.131880.0.0	Date M21 first reported (other acquired deformities of limbs)	0.000274562	-0.0064552	0.00700432	0.936266	0.0683677	238	0.377948	biomarker
hba1c_cleaned	Glycated haemoglobin (HbA1c)	men	f.131324.0.0	Date I35 first reported (nonrheumatic aortic valve disorders)	0.00027429	-0.00380032	0.0043489	0.895031	0.0486065	453	0.210326	biomarker
Mean_reticulocyte_volume	Mean reticulocyte volume	men	f.131462.0.0	Date J22 first reported (unspecified acute lower respiratory infection)	0.000274203	-0.000930934	0.00147934	0.655629	0.0126013	2389	0.0428002	biomarker
Cereal_intake	Cereal intake	women	f.131670.0.0	Date K76 first reported (other diseases of liver)	0.000274023	-0.000687885	0.00123593	0.576602	0.0167634	789	0.0313878	biomarker
Platelet_count	Platelet count	women	f.131636.0.0	Date K57 first reported (diverticular disease of intestine)	0.000273983	-0.000855763	0.00140373	0.634549	0.0213533	3735	0.0201506	biomarker
Number_of_days_week_of_vigorous_physical_activity	Number of days/week of vigorous physical activity	men	f.131616.0.0	Date K42 first reported (umbilical hernia)	0.000273925	-0.00494457	0.00549242	0.918056	0.0368	531	0.0378113	biomarker
Cereal_intake	Cereal intake	women	f.130894.0.0	Date F32 first reported (depressive episode)	0.000273892	-0.000599064	0.00114685	0.538585	0.0209236	1651	0.0313878	biomarker
Water_intake	Water intake	women	f.131954.0.0	Date M75 first reported (shoulder lesions)	0.000273836	-0.00123646	0.00178413	0.72231	0.01776	1703	0.0154816	biomarker
Legs_Fat_Mass__g_	Legs Fat Mass (g)	men	f.131166.0.0	Date H26 first reported (other cataract)	0.000273777	-0.00169741	0.00224496	0.785451	-0.0175328	1820	0.306163	biomarker
Number_of_days_week_of_moderate_physical_activity	Number of days/week of moderate physical activity	women	f.131584.0.0	Date K21 first reported (gastro-oesophageal reflux disease)	0.000273386	-0.000583817	0.00113059	0.531906	0.0197734	3216	0.0193069	biomarker
log_total_tg_cleaned	Triglycerides	men	f.130018.0.0	Date A09 first reported (diarrhoea and gastro-enteritis of presumed infectious origin)	0.000273336	-0.00113059	0.00167726	0.702758	0.0173656	1134	0.0711943	biomarker
Nitrogen_dioxide_air_pollution__2006	Nitrogen dioxide air pollution; 2006	women	f.131286.0.0	Date I10 first reported (essential (primary) hypertension)	0.000273329	-0.00044371	0.000990367	0.454982	0.0228428	7594	0.0243853	biomarker
VAT__g_	VAT (g)	women	f.131924.0.0	Date M51 first reported (other intervertebral disk disorders)	0.000272501	-0.00479217	0.00533717	0.916014	0.0676116	929	0.485277	biomarker
Neutrophill_count	Neutrophill count	men	f.130338.0.0	Date B96 first reported (other bacterial agents as the cause of diseases classified to other chapters)	0.000271878	-0.00393104	0.0044748	0.899108	0.0612217	811	0.0801112	biomarker
Red_blood_cell__erythrocyte__distribution_width	Red blood cell (erythrocyte) distribution width	women	f.131700.0.0	Date L02 first reported (cutaneous abscess, furuncle and carbuncle)	0.000271268	-0.00302535	0.00356789	0.871871	0.0406963	459	0.03692	biomarker
vitd_cleaned	Vitamin D	women	f.131548.0.0	Date J98 first reported (other respiratory disorders)	0.000271107	-0.00120386	0.00174608	0.718654	0.0244109	1012	0.0538597	biomarker
Reticulocyte_count	Reticulocyte count	men	f.131348.0.0	Date I47 first reported (paroxysmal tachycardia)	0.000271094	-0.00488348	0.00542567	0.917898	0.0380217	366	0.0972322	biomarker
log_alp_cleaned	Alkaline phosphatase	women	f.131640.0.0	Date K59 first reported (other functional intestinal disorders)	0.000270788	-0.00148802	0.00202959	0.762832	0.0236984	1909	0.146777	biomarker
bmi	Body mass index	women	f.131886.0.0	Date M24 first reported (other specific joint derangements)	0.000270758	-0.00604309	0.00658461	0.933016	0.04546	291	0.499352	biomarker
Arms_Fat_Mass__g_	Arms Fat Mass (g)	women	f.131804.0.0	Date L81 first reported (other disorders of pigmentation)	0.000270747	-0.00537937	0.00592086	0.925172	0.0553269	240	0.464309	biomarker
Nitrogen_oxides_air_pollution__2010	Nitrogen oxides air pollution; 2010	women	f.131436.0.0	Date J06 first reported (acute upper respiratory infections of multiple and unspecified sites)	0.000270705	-0.000337232	0.000878642	0.382796	0.00320282	2066	0.023965	biomarker
Forced_vital_capacity__FVC___Best_measure	Forced vital capacity (FVC), Best measure	men	f.131960.0.0	Date M79 first reported (other soft tissue disorders, not elsewhere classified)	0.000270227	-0.00124018	0.00178064	0.725841	0.0301294	1999	0.217195	biomarker
Forced_vital_capacity__FVC_	Forced vital capacity (FVC)	men	f.130906.0.0	Date F41 first reported (other anxiety disorders)	0.000269567	-0.00197995	0.00251908	0.814307	0.0253247	829	0.193082	biomarker
log_crp_cleaned	C-reactive protein	men	f.130894.0.0	Date F32 first reported (depressive episode)	0.000268907	-0.00374485	0.00428266	0.895528	0.0561361	946	0.1222	biomarker
Nitrogen_dioxide_air_pollution__2007	Nitrogen dioxide air pollution; 2007	women	f.130338.0.0	Date B96 first reported (other bacterial agents as the cause of diseases classified to other chapters)	0.000268794	-0.00210908	0.00264666	0.824658	0.0307825	883	0.0283057	biomarker
SCAT__g_	SCAT (g)	men	f.130648.0.0	Date D64 first reported (other anaemias)	0.000268726	-0.00100747	0.00154492	0.679816	-0.0260429	1397	0.367375	biomarker
VAT__g_	VAT (g)	women	f.131260.0.0	Date H91 first reported (other hearing loss)	0.000268381	-0.0042214	0.00475816	0.906732	0.036465	839	0.485277	biomarker
Fresh_fruit_intake	Fresh fruit intake	women	f.131636.0.0	Date K57 first reported (diverticular disease of intestine)	0.000268219	-0.000905526	0.00144196	0.654232	0.00765045	3849	0.0317353	biomarker
SCAT__g_	SCAT (g)	men	f.130826.0.0	Date E86 first reported (volume depletion)	0.000268183	-0.0013495	0.00188586	0.745232	0.0251277	603	0.367375	biomarker
hdl_chol_cleaned	HDL cholesterol	women	f.130660.0.0	Date D70 first reported (agranulocytosis)	0.000267766	-0.00703276	0.0075683	0.942691	0.0104431	450	0.147232	biomarker
Speed_of_sound_through_heel	Speed of sound through heel	men	f.131598.0.0	Date K29 first reported (gastritis and duodenitis)	0.000267019	-0.00135882	0.00189286	0.747528	0.0187013	1342	0.0284907	biomarker
waist	Waist circumference	men	f.131690.0.0	Date K91 first reported (postprocedural disorders of digestive system, not elsewhere classified)	0.000266817	-0.00685368	0.00738732	0.941452	0.0171098	204	0.368415	biomarker
High_light_scatter_reticulocyte_count	High light scatter reticulocyte count	women	f.132146.0.0	Date N92 first reported (excessive, frequent and irregular menstruation)	0.00026644	-0.0027746	0.00330749	0.863654	0.0247854	753	0.121806	biomarker
chol_cleaned	Cholesterol	women	f.130016.0.0	Date A08 first reported (viral and other specified intestinal infections)	0.000266121	-0.00308352	0.00361576	0.876256	0.0351978	307	0.14038	biomarker
Lymphocyte_count	Lymphocyte count	women	f.131954.0.0	Date M75 first reported (shoulder lesions)	0.000266084	-0.00118245	0.00171462	0.71882	0.0248338	1638	0.0588767	biomarker
log_ggt_cleaned	Gamma glutamyltransferase	women	f.131834.0.0	Date L97 first reported (ulcer of lower limb, not elsewhere classified)	0.000266082	-0.0121488	0.012681	0.966493	0.121627	138	0.115566	biomarker
log_tbil_cleaned	Total bilirubin	men	f.131060.0.0	Date G47 first reported (sleep disorders)	0.000265833	-0.00159992	0.00213159	0.780045	0.0358572	898	0.0360849	biomarker
Red_blood_cell__erythrocyte__distribution_width	Red blood cell (erythrocyte) distribution width	women	f.130708.0.0	Date E11 first reported (non-insulin-dependent diabetes mellitus)	0.000265274	-0.000639875	0.00117042	0.565683	0.0643422	1609	0.03692	biomarker
Red_blood_cell__erythrocyte__count	Red blood cell (erythrocyte) count	men	f.131598.0.0	Date K29 first reported (gastritis and duodenitis)	0.000265148	-0.00227597	0.00280627	0.837953	0.0245424	2404	0.0660049	biomarker
Immature_reticulocyte_fraction	Immature reticulocyte fraction	women	f.131910.0.0	Date M43 first reported (other deforming dorsopathies)	0.000264648	-0.00417639	0.00470569	0.907019	0.031825	355	0.0787722	biomarker
High_light_scatter_reticulocyte_count	High light scatter reticulocyte count	men	f.131888.0.0	Date M25 first reported (other joint disorders, not elsewhere classified)	0.000264644	-0.000660806	0.00119009	0.575148	0.0226663	2352	0.116045	biomarker
hdl_chol_cleaned	HDL cholesterol	women	f.131310.0.0	Date I27 first reported (other pulmonary heart diseases)	0.000264368	-0.00354817	0.0040769	0.891892	0.0555259	136	0.147232	biomarker
Total_Fat_Mass__g_	Total Fat Mass (g)	women	f.131806.0.0	Date L82 first reported (seborrhoeic keratosis)	0.000263884	-0.000453532	0.000981301	0.470947	0.0329078	1586	0.453844	biomarker
Nitrogen_dioxide_air_pollution__2005	Nitrogen dioxide air pollution; 2005	women	f.131490.0.0	Date J43 first reported (emphysema)	0.000263879	-0.00653804	0.0070658	0.939389	0.0874025	213	0.0250287	biomarker
vitd_cleaned	Vitamin D	women	f.131494.0.0	Date J45 first reported (asthma)	0.000263038	-0.00127217	0.00179824	0.737005	0.0288426	990	0.0538597	biomarker
Particulate_matter_air_pollution__pm10___2010	Particulate matter air pollution (pm10); 2010	women	f.130792.0.0	Date E66 first reported (obesity)	0.000262234	-0.000223958	0.000748425	0.290443	0.0219242	2532	0.0103201	biomarker
glucose_cleaned	Glucose	women	f.130792.0.0	Date E66 first reported (obesity)	0.000261968	-0.000133125	0.00065706	0.193743	0.0407229	2121	0.0541981	biomarker
SCAT__g_	SCAT (g)	women	f.130894.0.0	Date F32 first reported (depressive episode)	0.000261853	-0.00276309	0.00328679	0.865272	0.0655583	1605	0.447062	biomarker
Arms_Lean_Mass__g_	Arms Lean Mass (g)	women	f.131928.0.0	Date M54 first reported (dorsalgia)	0.000261643	-0.0002236	0.000746887	0.290588	0.0242576	2731	0.246938	biomarker
Red_blood_cell__erythrocyte__distribution_width	Red blood cell (erythrocyte) distribution width	women	f.131960.0.0	Date M79 first reported (other soft tissue disorders, not elsewhere classified)	0.000261288	-0.000517143	0.00103972	0.510607	0.0188059	3599	0.03692	biomarker
waist	Waist circumference	women	f.130894.0.0	Date F32 first reported (depressive episode)	0.000260971	-0.0037229	0.00424484	0.897838	0.0765419	1646	0.410854	biomarker
Basophill_count	Basophill count	men	f.130708.0.0	Date E11 first reported (non-insulin-dependent diabetes mellitus)	0.000260426	-0.000481978	0.00100283	0.49174	0.0302467	2341	0.022882	biomarker
Nitrogen_dioxide_air_pollution__2010	Nitrogen dioxide air pollution; 2010	women	f.130854.0.0	Date F10 first reported (mental and behavioural disorders due to use of alcohol)	0.000260422	-0.00548783	0.00600867	0.929243	0.0530007	355	0.0256389	biomarker
Nitrogen_dioxide_air_pollution__2005	Nitrogen dioxide air pollution; 2005	women	f.131354.0.0	Date I50 first reported (heart failure)	0.000260351	-0.00276909	0.0032898	0.866235	0.0424264	638	0.0250287	biomarker
Systolic_blood_pressure	Systolic blood pressure, automated reading	men	f.131620.0.0	Date K44 first reported (diaphragmatic hernia)	0.000260294	-0.00077285	0.00129344	0.621441	-0.0146181	1950	0.118121	biomarker
chol_cleaned	Cholesterol	men	f.131864.0.0	Date M13 first reported (other arthritis)	0.000260028	-0.00104261	0.00156267	0.695614	0.0214395	1479	0.155466	biomarker
hba1c_cleaned	Glycated haemoglobin (HbA1c)	women	f.131954.0.0	Date M75 first reported (shoulder lesions)	0.000259991	-0.00048896	0.00100894	0.496255	0.0221844	1571	0.213266	biomarker
total_prot_cleaned	Total protein	men	f.131806.0.0	Date L82 first reported (seborrhoeic keratosis)	0.000259961	-0.00154154	0.00206146	0.777305	0.0248282	1133	0.0269641	biomarker
Haematocrit_percentage	Haematocrit percentage	women	f.131916.0.0	Date M47 first reported (spondylosis)	0.000259314	-0.000550476	0.0010691	0.530241	0.0249827	1496	0.0554315	biomarker
shbg_cleaned	SHBG	women	f.131938.0.0	Date M65 first reported (synovitis and tenosynovitis)	0.000259227	-0.00184964	0.0023681	0.809611	0.037531	781	0.142712	biomarker
ldl_chol_cleaned	LDL direct	women	f.131354.0.0	Date I50 first reported (heart failure)	0.000259016	-0.00303637	0.0035544	0.877566	0.105286	615	0.126718	biomarker
shbg_cleaned	SHBG	women	f.131888.0.0	Date M25 first reported (other joint disorders, not elsewhere classified)	0.000258207	-0.000544937	0.00106135	0.528609	0.0302418	2935	0.142712	biomarker
High_light_scatter_reticulocyte_count	High light scatter reticulocyte count	women	f.131888.0.0	Date M25 first reported (other joint disorders, not elsewhere classified)	0.000257786	-0.000585709	0.00110128	0.549167	0.0294443	3313	0.121806	biomarker
apoa_cleaned	Apolipoprotein A	women	f.131350.0.0	Date I48 first reported (atrial fibrillation and flutter)	0.000257702	-0.00184446	0.00235986	0.810117	-0.013549	1280	0.103311	biomarker
hdl_chol_cleaned	HDL cholesterol	women	f.131638.0.0	Date K58 first reported (irritable bowel syndrome)	0.000257636	-0.0023425	0.00285777	0.846013	0.0313859	822	0.147232	biomarker
Eosinophill_count	Eosinophill count	men	f.131636.0.0	Date K57 first reported (diverticular disease of intestine)	0.000257606	-0.000865547	0.00138076	0.653039	0.0151494	3244	0.0371711	biomarker
urea_cleaned	Urea	men	f.131946.0.0	Date M70 first reported (soft tissue disorders related to use, overuse and pressure)	0.00025714	-0.00257098	0.00308526	0.85856	0.0230105	618	0.0766051	biomarker
Neutrophill_percentage	Neutrophill percentage	men	f.131282.0.0	Date I08 first reported (multiple valve diseases)	0.000257085	-0.00677513	0.0072893	0.942877	0.0429148	425	0.0309414	biomarker
Neutrophill_percentage	Neutrophill percentage	men	f.131586.0.0	Date K22 first reported (other diseases of oesophagus)	0.000256988	-0.00329254	0.00380652	0.887155	0.0208031	1200	0.0309414	biomarker
urate_cleaned	Urate	men	f.131456.0.0	Date J18 first reported (pneumonia, organism unspecified)	0.00025685	-0.000839346	0.00135305	0.646056	0.0101192	1676	0.0866388	biomarker
log_testo_cleaned	Testosterone	men	f.131534.0.0	Date J90 first reported (pleural effusion, not elsewhere classified)	0.000256717	-0.00205333	0.00256676	0.827573	0.0161563	875	0.0745475	biomarker
bmi	Body mass index	men	f.130648.0.0	Date D64 first reported (other anaemias)	0.000256656	-0.00147173	0.00198504	0.771013	0.025533	1437	0.460748	biomarker
Arms_Lean_Mass__g_	Arms Lean Mass (g)	women	f.131306.0.0	Date I25 first reported (chronic ischaemic heart disease)	0.000256573	-0.00151488	0.00202802	0.776501	0.0528953	1685	0.246938	biomarker
Total_Fat_Mass__g_	Total Fat Mass (g)	men	f.130828.0.0	Date E87 first reported (other disorders of fluid, electrolyte and acid-base balance)	0.000256084	-0.00129045	0.00180262	0.745523	0.0433326	1216	0.377948	biomarker
log_cysc_cleaned	Cystatin C	women	f.131654.0.0	Date K66 first reported (other disorders of peritoneum)	0.000255982	-0.00901564	0.00952761	0.956844	0.0510849	501	0.261104	biomarker
Salad___raw_vegetable_intake	Salad / raw vegetable intake	men	f.131872.0.0	Date M17 first reported (gonarthrosis [arthrosis of knee])	0.000255634	-0.000823064	0.00133433	0.642298	0.00963307	2018	0.00700893	biomarker
Platelet_crit	Platelet crit	women	f.130868.0.0	Date F17 first reported (mental and behavioural disorders due to use of tobacco)	0.000255414	-0.00043718	0.000948009	0.469798	0.0344657	1578	0.0277664	biomarker
igf1_cleaned	IGF-1	men	f.130814.0.0	Date E78 first reported (disorders of lipoprotein metabolism and other lipidaemias)	0.000255264	-0.00273211	0.00324263	0.866994	0.0335147	3292	0.0733327	biomarker
urate_cleaned	Urate	women	f.131492.0.0	Date J44 first reported (other chronic obstructive pulmonary disease)	0.000255005	-0.000408012	0.000918021	0.450945	0.036033	1151	0.161284	biomarker
Cereal_intake	Cereal intake	men	f.131768.0.0	Date L57 first reported (skin changes due to chronic exposure to nonionising radiation)	0.000254897	-0.000988735	0.00149853	0.687886	0.0278366	1217	0.0492103	biomarker
Basophill_count	Basophill count	women	f.131286.0.0	Date I10 first reported (essential (primary) hypertension)	0.000254881	-0.000414646	0.000924408	0.455577	0.0174086	7248	0.0225581	biomarker
SCAT__g_	SCAT (g)	women	f.131806.0.0	Date L82 first reported (seborrhoeic keratosis)	0.000254646	-0.000451368	0.00096066	0.479607	0.0333592	1586	0.447062	biomarker
Tea_intake	Tea intake	women	f.130906.0.0	Date F41 first reported (other anxiety disorders)	0.000254565	-0.000761276	0.00127041	0.623308	0.015798	1887	0.00835618	biomarker
ldl_chol_cleaned	LDL direct	women	f.131872.0.0	Date M17 first reported (gonarthrosis [arthrosis of knee])	0.000254547	-0.000596571	0.00110566	0.557751	-0.00795235	2390	0.126718	biomarker
Monocyte_count	Monocyte count	men	f.130622.0.0	Date D50 first reported (iron deficiency anaemia)	0.000254476	-0.000853016	0.00136197	0.652449	0.0157631	1095	0.0500236	biomarker
Number_of_days_week_of_moderate_physical_activity	Number of days/week of moderate physical activity	men	f.131820.0.0	Date L89 first reported (decubitus ulcer)	0.0002543	-0.00299	0.0034986	0.8779	0.0381733	305	0.0208462	biomarker
waist	Waist circumference	women	f.131900.0.0	Date M35 first reported (other systemic involvement of connective tissue)	0.000254233	-0.00382001	0.00432847	0.902658	0.0222082	448	0.410854	biomarker
Haematocrit_percentage	Haematocrit percentage	women	f.131670.0.0	Date K76 first reported (other diseases of liver)	0.00025415	-0.000687554	0.00119585	0.596826	0.0168046	760	0.0554315	biomarker
log_ggt_cleaned	Gamma glutamyltransferase	women	f.131646.0.0	Date K62 first reported (other diseases of anus and rectum)	0.000253985	-0.00119806	0.00170603	0.731724	0.0257918	1877	0.115566	biomarker
Water_intake	Water intake	women	f.130018.0.0	Date A09 first reported (diarrhoea and gastro-enteritis of presumed infectious origin)	0.000253867	-0.00118478	0.00169251	0.729442	0.0186367	1586	0.0154816	biomarker
bmi	Body mass index	men	f.131212.0.0	Date H54 first reported (blindness and low vision)	0.000253711	-0.00486116	0.00536858	0.922551	-0.0203542	214	0.460748	biomarker
High_light_scatter_reticulocyte_count	High light scatter reticulocyte count	men	f.130828.0.0	Date E87 first reported (other disorders of fluid, electrolyte and acid-base balance)	0.000253261	-0.00112847	0.00163499	0.719405	0.0338583	1213	0.116045	biomarker
ca_cleaned	Calcium	women	f.132152.0.0	Date N95 first reported (menopausal and other perimenopausal disorders)	0.000252951	-0.0019117	0.0024176	0.818841	0.0231172	1969	0.0408799	biomarker
Nitrogen_dioxide_air_pollution__2005	Nitrogen dioxide air pollution; 2005	men	f.130894.0.0	Date F32 first reported (depressive episode)	0.000252945	-0.0020857	0.00259159	0.832114	0.0328858	982	0.0322887	biomarker
Arms_Lean_Mass__g_	Arms Lean Mass (g)	women	f.132056.0.0	Date N31 first reported (neuromuscular dysfunction of bladder, not elsewhere classified)	0.000252194	-0.00350594	0.00401033	0.895358	0.0588335	226	0.246938	biomarker
hdl_chol_cleaned	HDL cholesterol	women	f.131436.0.0	Date J06 first reported (acute upper respiratory infections of multiple and unspecified sites)	0.000251817	-0.000393449	0.000897082	0.444334	0.0308366	1825	0.147232	biomarker
Total_Lean_Mass__g_	Total Lean Mass (g)	men	f.131612.0.0	Date K40 first reported (inguinal hernia)	0.000251753	-0.000909724	0.00141323	0.670958	0.0414256	2156	0.236249	biomarker
Basophill_count	Basophill count	men	f.130622.0.0	Date D50 first reported (iron deficiency anaemia)	0.000250911	-0.00122157	0.00172339	0.738392	0.0163145	1085	0.022882	biomarker
High_light_scatter_reticulocyte_percentage	High light scatter reticulocyte percentage	women	f.131260.0.0	Date H91 first reported (other hearing loss)	0.000250882	-0.00235009	0.00285185	0.850049	0.0266164	817	0.109233	biomarker
VAT__g_	VAT (g)	men	f.131584.0.0	Date K21 first reported (gastro-oesophageal reflux disease)	0.000250752	-0.00207444	0.00257594	0.832599	0.0312518	2282	0.432881	biomarker
apoa_cleaned	Apolipoprotein A	women	f.131436.0.0	Date J06 first reported (acute upper respiratory infections of multiple and unspecified sites)	0.000250358	-0.000293859	0.000794574	0.367235	0.0241534	1816	0.103311	biomarker
urea_cleaned	Urea	women	f.130814.0.0	Date E78 first reported (disorders of lipoprotein metabolism and other lipidaemias)	0.000250126	-0.00121613	0.00171638	0.738113	0.0239879	2735	0.123413	biomarker
Cereal_intake	Cereal intake	women	f.131224.0.0	Date H61 first reported (other disorders of external ear)	0.000249851	-0.000856566	0.00135627	0.658051	0.0179243	1096	0.0313878	biomarker
Immature_reticulocyte_fraction	Immature reticulocyte fraction	women	f.131916.0.0	Date M47 first reported (spondylosis)	0.000249564	-0.00147303	0.00197215	0.776441	0.0358312	1471	0.0787722	biomarker
Number_of_days_week_of_moderate_physical_activity	Number of days/week of moderate physical activity	men	f.131344.0.0	Date I45 first reported (other conduction disorders)	0.000249058	-0.00304645	0.00354457	0.882243	0.0174193	520	0.0208462	biomarker
log_alt_cleaned	Alanine aminotransferase	women	f.131462.0.0	Date J22 first reported (unspecified acute lower respiratory infection)	0.000248595	-0.000752818	0.00125001	0.626571	0.0341052	2692	0.0921473	biomarker
vitd_cleaned	Vitamin D	men	f.131342.0.0	Date I44 first reported (atrioventricular and left bundle-branch block)	0.000248486	-0.00172132	0.00221829	0.804715	-0.0190381	757	0.0581949	biomarker
shbg_cleaned	SHBG	men	f.131870.0.0	Date M16 first reported (coxarthrosis [arthrosis of hip])	0.000248206	-0.00162824	0.00212465	0.795436	-0.023517	969	0.159484	biomarker
Arms_Fat_Mass__g_	Arms Fat Mass (g)	women	f.130828.0.0	Date E87 first reported (other disorders of fluid, electrolyte and acid-base balance)	0.000247529	-0.0016649	0.00215995	0.799737	0.0445164	1146	0.464309	biomarker
shbg_cleaned	SHBG	women	f.131462.0.0	Date J22 first reported (unspecified acute lower respiratory infection)	0.000247389	-0.000613866	0.00110864	0.573438	0.0319186	2384	0.142712	biomarker
log_tbil_cleaned	Total bilirubin	women	f.130828.0.0	Date E87 first reported (other disorders of fluid, electrolyte and acid-base balance)	0.00024726	-0.00123202	0.00172654	0.743205	0.0359931	1125	0.0345012	biomarker
Ankle_spacing_width	Ankle spacing width	men	f.131548.0.0	Date J98 first reported (other respiratory disorders)	0.000247233	-0.00197102	0.00246549	0.827079	0.0194098	586	0.163301	biomarker
hdl_chol_cleaned	HDL cholesterol	women	f.130832.0.0	Date E89 first reported (postprocedural endocrine and metabolic disorders, not elsewhere classified)	0.000247189	-0.00227119	0.00276557	0.847443	0.0688241	265	0.147232	biomarker
Legs_Fat_Mass__g_	Legs Fat Mass (g)	women	f.130336.0.0	Date B95 first reported (streptococcus and staphylococcus as the cause of diseases classified to other chapters)	0.000247056	-0.00289086	0.00338497	0.877361	0.0259749	363	0.355088	biomarker
Number_of_days_week_of_vigorous_physical_activity	Number of days/week of vigorous physical activity	women	f.131692.0.0	Date K92 first reported (other diseases of digestive system)	0.00024704	-0.000753749	0.00124783	0.628516	0.0231937	1338	0.0337337	biomarker
log_testo_cleaned	Testosterone	men	f.131674.0.0	Date K80 first reported (cholelithiasis)	0.000246513	-0.0018071	0.00230013	0.813995	0.0259199	810	0.0745475	biomarker
Water_intake	Water intake	women	f.130792.0.0	Date E66 first reported (obesity)	0.000246423	-0.000227499	0.000720344	0.308141	0.0216181	2595	0.0154816	biomarker
log_tbil_cleaned	Total bilirubin	men	f.130018.0.0	Date A09 first reported (diarrhoea and gastro-enteritis of presumed infectious origin)	0.000246273	-0.00198778	0.00248033	0.828939	0.0171705	1133	0.0360849	biomarker
Forced_vital_capacity__FVC_	Forced vital capacity (FVC)	men	f.131378.0.0	Date I69 first reported (sequelae of cerebrovascular disease)	0.000246037	-0.0225656	0.0230576	0.983134	0.123319	149	0.193082	biomarker
Weight	Weight	women	f.132140.0.0	Date N89 first reported (other noninflammatory disorders of vagina)	0.000245155	-0.00103292	0.00152323	0.706947	0.0233945	661	0.406774	biomarker
Mean_corpuscular_haemoglobin	Mean corpuscular haemoglobin	women	f.131602.0.0	Date K31 first reported (other diseases of stomach and duodenum)	0.000244647	-0.00171117	0.00220046	0.806325	0.036809	1223	0.0560223	biomarker
log_ast_cleaned	Aspartate aminotransferase	women	f.130658.0.0	Date D69 first reported (purpura and other haemorrhagic conditions)	0.000244567	-0.0133767	0.0138658	0.971927	0.0212499	210	0.0722637	biomarker
Nitrogen_dioxide_air_pollution__2006	Nitrogen dioxide air pollution; 2006	men	f.131836.0.0	Date L98 first reported (other disorders of skin and subcutaneous tissue, not elsewhere classified)	0.000244395	-0.00109695	0.00158574	0.721007	0.0367844	1806	0.0319332	biomarker
glucose_cleaned	Glucose	women	f.130718.0.0	Date E16 first reported (other disorders of pancreatic internal secretion)	0.000244294	-0.00549943	0.00598801	0.933563	0.00846914	151	0.0541981	biomarker
Trunk_Fat_Mass__g_	Trunk Fat Mass (g)	women	f.130894.0.0	Date F32 first reported (depressive episode)	0.00024389	-0.00341934	0.00390711	0.896177	0.0708045	1605	0.470112	biomarker
log_alt_cleaned	Alanine aminotransferase	women	f.130338.0.0	Date B96 first reported (other bacterial agents as the cause of diseases classified to other chapters)	0.000243307	-0.00105985	0.00154647	0.714409	0.0271569	866	0.0921473	biomarker
Platelet_crit	Platelet crit	women	f.132124.0.0	Date N81 first reported (female genital prolapse)	0.000243057	-0.00183001	0.00231612	0.818247	0.0119646	1632	0.0277664	biomarker
log_cysc_cleaned	Cystatin C	women	f.131222.0.0	Date H60 first reported (otitis externa)	0.000242239	-0.00136256	0.00184704	0.767341	0.0365731	790	0.261104	biomarker
igf1_cleaned	IGF-1	women	f.130868.0.0	Date F17 first reported (mental and behavioural disorders due to use of tobacco)	0.000242003	-0.000506349	0.000990355	0.526194	0.0374594	1544	0.102733	biomarker
urate_cleaned	Urate	men	f.131416.0.0	Date I95 first reported (hypotension)	0.000241985	-0.00184322	0.00232719	0.820069	0.0194618	1060	0.0866388	biomarker
waist	Waist circumference	men	f.130696.0.0	Date E03 first reported (other hypothyroidism)	0.00024152	-0.00333762	0.00382066	0.894778	0.0426268	446	0.368415	biomarker
Nitrogen_dioxide_air_pollution__2007	Nitrogen dioxide air pollution; 2007	men	f.131164.0.0	Date H25 first reported (senile cataract)	0.000241273	-0.00142823	0.00191078	0.776982	0.0165566	1411	0.0351343	biomarker
Lymphocyte_count	Lymphocyte count	men	f.131928.0.0	Date M54 first reported (dorsalgia)	0.000241024	-0.00094344	0.00142549	0.690014	0.0212035	1913	0.0584038	biomarker
log_ggt_cleaned	Gamma glutamyltransferase	men	f.132032.0.0	Date N18 first reported (chronic renal failure)	0.000240932	-0.00158649	0.00206835	0.79609	0.0467714	1250	0.0955974	biomarker
whr	Waist-to-Hip ratio	men	f.130696.0.0	Date E03 first reported (other hypothyroidism)	0.00024065	-0.00266761	0.00314891	0.871161	0.0351847	446	0.254854	biomarker
Trunk_Lean_Mass__g_	Trunk Lean Mass (g)	men	f.131692.0.0	Date K92 first reported (other diseases of digestive system)	0.000240552	-0.00136486	0.00184596	0.769	0.0181054	1262	0.217513	biomarker
vitd_cleaned	Vitamin D	men	f.131836.0.0	Date L98 first reported (other disorders of skin and subcutaneous tissue, not elsewhere classified)	0.000239486	-0.00115243	0.00163141	0.735946	0.024412	1687	0.0581949	biomarker
High_light_scatter_reticulocyte_percentage	High light scatter reticulocyte percentage	women	f.130868.0.0	Date F17 first reported (mental and behavioural disorders due to use of tobacco)	0.000239467	-0.00029947	0.000778405	0.383813	0.040615	1553	0.109233	biomarker
hdl_chol_cleaned	HDL cholesterol	men	f.132082.0.0	Date N45 first reported (orchitis and epididymitis)	0.000239033	-0.00472341	0.00520147	0.924783	0.0442379	193	0.117114	biomarker
ldl_chol_cleaned	LDL direct	men	f.131584.0.0	Date K21 first reported (gastro-oesophageal reflux disease)	0.000238654	-0.00182258	0.00229988	0.820476	0.0128364	2210	0.156498	biomarker
Lymphocyte_count	Lymphocyte count	women	f.130714.0.0	Date E14 first reported (unspecified diabetes mellitus)	0.000238524	-0.0035059	0.00398294	0.900639	0.0531756	198	0.0588767	biomarker
Ankle_spacing_width	Ankle spacing width	women	f.131884.0.0	Date M23 first reported (internal derangement of knee)	0.000238298	-0.00477919	0.00525578	0.925834	0.0383712	584	0.166861	biomarker
Lymphocyte_count	Lymphocyte count	men	f.131462.0.0	Date J22 first reported (unspecified acute lower respiratory infection)	0.000238203	-0.000941948	0.00141835	0.692394	0.0291035	2415	0.0584038	biomarker
Gynoid_Lean_Mass__g_	Gynoid Lean Mass (g)	men	f.130854.0.0	Date F10 first reported (mental and behavioural disorders due to use of alcohol)	0.000238198	-0.00411172	0.00458812	0.914529	0.0481586	848	0.229692	biomarker
Legs_Fat_Mass__g_	Legs Fat Mass (g)	women	f.130338.0.0	Date B96 first reported (other bacterial agents as the cause of diseases classified to other chapters)	0.000238071	-0.00116791	0.00164405	0.739979	0.0408036	875	0.355088	biomarker
bmi	Body mass index	women	f.131768.0.0	Date L57 first reported (skin changes due to chronic exposure to nonionising radiation)	0.000236914	-0.00093214	0.00140597	0.691218	0.0505774	1015	0.499352	biomarker
log_total_tg_cleaned	Triglycerides	men	f.132030.0.0	Date N17 first reported (acute renal failure)	0.000236859	-0.00143608	0.00190979	0.781394	0.0283229	1404	0.0711943	biomarker
Lymphocyte_percentage	Lymphocyte percentage	men	f.131634.0.0	Date K56 first reported (paralytic ileus and intestinal obstruction without hernia)	0.000236082	-0.00832388	0.00879604	0.95689	0.0425967	455	0.0462938	biomarker
Particulate_matter_air_pollution__pm2.5__absorbance__2010	Particulate matter air pollution (pm2.5) absorbance; 2010	men	f.131598.0.0	Date K29 first reported (gastritis and duodenitis)	0.000236077	-0.000829859	0.00130201	0.664224	0.0201879	2301	0.0259736	biomarker
Platelet_crit	Platelet crit	men	f.130868.0.0	Date F17 first reported (mental and behavioural disorders due to use of tobacco)	0.000235742	-0.000254351	0.000725835	0.345789	0.0507182	1863	0.0320606	biomarker
chol_cleaned	Cholesterol	men	f.131304.0.0	Date I24 first reported (other acute ischaemic heart diseases)	0.000234888	-0.00580339	0.00627316	0.939225	0.0419173	386	0.155466	biomarker
igf1_cleaned	IGF-1	men	f.131888.0.0	Date M25 first reported (other joint disorders, not elsewhere classified)	0.000234782	-0.00107401	0.00154357	0.725137	0.0152191	2336	0.0733327	biomarker
Forced_vital_capacity__FVC_	Forced vital capacity (FVC)	women	f.131700.0.0	Date L02 first reported (cutaneous abscess, furuncle and carbuncle)	0.000234758	-0.00380951	0.00427903	0.909418	0.0767529	429	0.21907	biomarker
Reticulocyte_percentage	Reticulocyte percentage	women	f.131958.0.0	Date M77 first reported (other enthesopathies)	0.00023445	-0.00126897	0.00173787	0.75987	0.0277183	937	0.0870734	biomarker
Trunk_Lean_Mass__g_	Trunk Lean Mass (g)	men	f.131612.0.0	Date K40 first reported (inguinal hernia)	0.000234259	-0.000884421	0.00135294	0.681485	0.0407701	2156	0.217513	biomarker
Haematocrit_percentage	Haematocrit percentage	women	f.131286.0.0	Date I10 first reported (essential (primary) hypertension)	0.000234244	-0.000255014	0.000723502	0.34804	0.0142695	7385	0.0554315	biomarker
Gynoid_Lean_Mass__g_	Gynoid Lean Mass (g)	men	f.130718.0.0	Date E16 first reported (other disorders of pancreatic internal secretion)	0.000233926	-0.00357491	0.00404277	0.904185	0.00544614	266	0.229692	biomarker
Water_intake	Water intake	men	f.130792.0.0	Date E66 first reported (obesity)	0.000233657	-0.000357687	0.000825001	0.438663	0.0159047	2215	0.0348744	biomarker
Mean_corpuscular_volume	Mean corpuscular volume	women	f.131416.0.0	Date I95 first reported (hypotension)	0.000233346	-0.00228379	0.00275048	0.85582	0.0188541	947	0.0603822	biomarker
Reticulocyte_count	Reticulocyte count	women	f.131958.0.0	Date M77 first reported (other enthesopathies)	0.000233192	-0.00115282	0.00161921	0.741579	0.0259195	937	0.100371	biomarker
Neutrophill_count	Neutrophill count	women	f.130894.0.0	Date F32 first reported (depressive episode)	0.000232738	-0.00197657	0.00244205	0.83642	0.0406281	1585	0.0624357	biomarker
Nitrogen_dioxide_air_pollution__2006	Nitrogen dioxide air pollution; 2006	women	f.132058.0.0	Date N32 first reported (other disorders of bladder)	0.00023215	-0.00364988	0.00411418	0.906693	0.0169125	713	0.0243853	biomarker
total_prot_cleaned	Total protein	women	f.131638.0.0	Date K58 first reported (irritable bowel syndrome)	0.000232049	-0.00197363	0.00243773	0.836633	0.0170442	823	0.0164425	biomarker
log_crp_cleaned	C-reactive protein	women	f.131252.0.0	Date H81 first reported (disorders of vestibular function)	0.00023194	-0.00166424	0.00212812	0.810526	0.0383539	709	0.185544	biomarker
waist	Waist circumference	women	f.131918.0.0	Date M48 first reported (other spondylopathies)	0.000231699	-0.00348897	0.00395237	0.902855	0.0666848	770	0.410854	biomarker
log_crp_cleaned	C-reactive protein	men	f.132022.0.0	Date N13 first reported (obstructive and reflux uropathy)	0.000231664	-0.00842823	0.00889156	0.958184	0.036326	471	0.1222	biomarker
Ankle_spacing_width	Ankle spacing width	men	f.130336.0.0	Date B95 first reported (streptococcus and staphylococcus as the cause of diseases classified to other chapters)	0.0002316	-0.00597362	0.00643682	0.941684	0.0422865	305	0.163301	biomarker
Nitrogen_oxides_air_pollution__2010	Nitrogen oxides air pollution; 2010	men	f.130792.0.0	Date E66 first reported (obesity)	0.000231534	-0.000311874	0.000774941	0.403655	0.0203564	2188	0.030878	biomarker
Mean_reticulocyte_volume	Mean reticulocyte volume	men	f.131834.0.0	Date L97 first reported (ulcer of lower limb, not elsewhere classified)	0.000231369	-0.00379644	0.00425918	0.910357	0.0702992	224	0.0428002	biomarker
whr	Waist-to-Hip ratio	women	f.131260.0.0	Date H91 first reported (other hearing loss)	0.000231142	-0.00359148	0.00405376	0.90566	0.0299323	853	0.198411	biomarker
whr	Waist-to-Hip ratio	women	f.131428.0.0	Date J02 first reported (acute pharyngitis)	0.00023054	-0.00169602	0.0021571	0.814565	0.0287242	634	0.198411	biomarker
Arms_Fat_Mass__g_	Arms Fat Mass (g)	men	f.131700.0.0	Date L02 first reported (cutaneous abscess, furuncle and carbuncle)	0.000230525	-0.00474911	0.00521016	0.927703	0.0739181	379	0.377589	biomarker
hip	Hip circumference	men	f.131916.0.0	Date M47 first reported (spondylosis)	0.000230356	-0.00110762	0.00156833	0.735779	0.034835	993	0.279935	biomarker
Android_Lean_Mass__g_	Android Lean Mass (g)	women	f.131072.0.0	Date G55 first reported (nerve root and plexus compressions in diseases classified elsewhere)	0.00023034	-0.00313668	0.00359736	0.893335	0.0317905	529	0.213395	biomarker
Immature_reticulocyte_fraction	Immature reticulocyte fraction	men	f.131646.0.0	Date K62 first reported (other diseases of anus and rectum)	0.000230146	-0.00201897	0.00247926	0.841041	0.0214321	1842	0.0780094	biomarker
SCAT__g_	SCAT (g)	women	f.130868.0.0	Date F17 first reported (mental and behavioural disorders due to use of tobacco)	0.000229841	-0.000131299	0.000590981	0.212248	0.0261471	1587	0.447062	biomarker
albumin_cleaned	Albumin	women	f.132152.0.0	Date N95 first reported (menopausal and other perimenopausal disorders)	0.000229497	-0.000912054	0.00137105	0.693553	0.0194874	1972	0.0466608	biomarker
log_alt_cleaned	Alanine aminotransferase	men	f.131382.0.0	Date I71 first reported (aortic aneurysm and dissection)	0.000229269	-0.00835974	0.00881828	0.958275	0.0306766	379	0.108397	biomarker
igf1_cleaned	IGF-1	women	f.131630.0.0	Date K52 first reported (other non-infective gastro-enteritis and colitis)	0.000229226	-0.00405916	0.00451761	0.91656	0.0326505	1294	0.102733	biomarker
log_total_tg_cleaned	Triglycerides	women	f.132058.0.0	Date N32 first reported (other disorders of bladder)	0.000228871	-0.00181968	0.00227742	0.826667	0.030328	697	0.154475	biomarker
whr	Waist-to-Hip ratio	women	f.131414.0.0	Date I89 first reported (other non-infective disorders of lymphatic vessels and lymph nodes)	0.000228862	-0.00820898	0.00866671	0.957603	0.0786419	199	0.198411	biomarker
Bread_intake	Bread intake	women	f.131946.0.0	Date M70 first reported (soft tissue disorders related to use, overuse and pressure)	0.000228761	-0.000815993	0.00127352	0.667803	0.019529	728	0.0112137	biomarker
log_crp_cleaned	C-reactive protein	women	f.131806.0.0	Date L82 first reported (seborrhoeic keratosis)	0.000228452	-0.000797852	0.00125476	0.662627	0.0331216	1542	0.185544	biomarker
Legs_Fat_Mass__g_	Legs Fat Mass (g)	women	f.131582.0.0	Date K20 first reported (oesophagitis)	0.000228251	-0.00236091	0.00281741	0.862819	0.0484849	826	0.355088	biomarker
Number_of_days_week_of_vigorous_physical_activity	Number of days/week of vigorous physical activity	women	f.130814.0.0	Date E78 first reported (disorders of lipoprotein metabolism and other lipidaemias)	0.000228027	-0.00139171	0.00184777	0.782602	0.0349044	2896	0.0337337	biomarker
urea_cleaned	Urea	men	f.131492.0.0	Date J44 first reported (other chronic obstructive pulmonary disease)	0.000227511	-0.00164378	0.0020988	0.811651	0.0471612	1300	0.0766051	biomarker
chol_cleaned	Cholesterol	women	f.131210.0.0	Date H53 first reported (visual disturbances)	0.000227257	-0.00317532	0.00362984	0.895848	0.0281914	585	0.14038	biomarker
Mean_corpuscular_volume	Mean corpuscular volume	men	f.131184.0.0	Date H36 first reported (retinal disorders in diseases classified elsewhere)	0.000226835	-0.00222587	0.00267954	0.856157	0.0872017	209	0.0735135	biomarker
albumin_cleaned	Albumin	women	f.131850.0.0	Date M06 first reported (other rheumatoid arthritis)	0.000226801	-0.00538155	0.00583515	0.936824	0.0493211	453	0.0466608	biomarker
waist	Waist circumference	men	f.131184.0.0	Date H36 first reported (retinal disorders in diseases classified elsewhere)	0.000226652	-0.002346	0.0027993	0.862905	0.187875	218	0.368415	biomarker
Water_intake	Water intake	women	f.130708.0.0	Date E11 first reported (non-insulin-dependent diabetes mellitus)	0.000225935	-0.000638173	0.00109004	0.608319	0.0542335	1710	0.0154816	biomarker
Forced_expiratory_volume_in_1_second__FEV1___Best_measure	Forced expiratory volume in 1-second (FEV1), Best measure	men	f.131612.0.0	Date K40 first reported (inguinal hernia)	0.000225057	-0.00120921	0.00165932	0.758423	-0.0308518	1643	0.274337	biomarker
bmi	Body mass index	women	f.130868.0.0	Date F17 first reported (mental and behavioural disorders due to use of tobacco)	0.000224438	-0.000101471	0.000550346	0.177094	0.0233183	1623	0.499352	biomarker
Lymphocyte_count	Lymphocyte count	men	f.130658.0.0	Date D69 first reported (purpura and other haemorrhagic conditions)	0.000224158	-0.00826	0.00870831	0.9587	0.0496323	328	0.0584038	biomarker
shbg_cleaned	SHBG	men	f.130696.0.0	Date E03 first reported (other hypothyroidism)	0.000223481	-0.00121766	0.00166462	0.761172	-0.0430803	387	0.159484	biomarker
Nitrogen_oxides_air_pollution__2010	Nitrogen oxides air pollution; 2010	women	f.130338.0.0	Date B96 first reported (other bacterial agents as the cause of diseases classified to other chapters)	0.000223474	-0.00174881	0.00219576	0.82425	0.0459082	883	0.023965	biomarker
White_blood_cell__leukocyte__count	White blood cell (leukocyte) count	women	f.131072.0.0	Date G55 first reported (nerve root and plexus compressions in diseases classified elsewhere)	0.000223024	-0.00464991	0.00509596	0.928522	0.0387036	524	0.0809711	biomarker
Lymphocyte_percentage	Lymphocyte percentage	women	f.131910.0.0	Date M43 first reported (other deforming dorsopathies)	0.000223022	-0.00596849	0.00641454	0.943716	0.0451083	360	0.0304621	biomarker
Speed_of_sound_through_heel	Speed of sound through heel	women	f.130828.0.0	Date E87 first reported (other disorders of fluid, electrolyte and acid-base balance)	0.000222928	-0.00419136	0.00463722	0.921152	0.0300959	637	0.0666894	biomarker
Reticulocyte_count	Reticulocyte count	men	f.131872.0.0	Date M17 first reported (gonarthrosis [arthrosis of knee])	0.000222703	-0.00119102	0.00163643	0.757506	0.0427432	1928	0.0972322	biomarker
Lymphocyte_percentage	Lymphocyte percentage	women	f.131876.0.0	Date M19 first reported (other arthrosis)	0.000222482	-0.000515615	0.000960579	0.554657	-0.00565543	2954	0.0304621	biomarker
log_dbil_cleaned	Direct bilirubin	women	f.131864.0.0	Date M13 first reported (other arthritis)	0.000221841	-0.000586714	0.0010304	0.590742	0.0241142	1905	0.0268412	biomarker
log_total_tg_cleaned	Triglycerides	women	f.131888.0.0	Date M25 first reported (other joint disorders, not elsewhere classified)	0.000221544	-0.000634007	0.0010771	0.611775	0.0293983	3323	0.154475	biomarker
urea_cleaned	Urea	women	f.131868.0.0	Date M15 first reported (polyarthrosis)	0.000221501	-0.0013207	0.00176371	0.778321	0.0347427	1077	0.123413	biomarker
log_crp_cleaned	C-reactive protein	women	f.130718.0.0	Date E16 first reported (other disorders of pancreatic internal secretion)	0.000221396	-0.00532757	0.00577037	0.937668	0.111351	223	0.185544	biomarker
log_crp_cleaned	C-reactive protein	men	f.131964.0.0	Date M81 first reported (osteoporosis without pathological fracture)	0.000221361	-0.00735325	0.00779597	0.954323	0.0527378	316	0.1222	biomarker
Gynoid_Fat_Mass__g_	Gynoid Fat Mass (g)	men	f.131602.0.0	Date K31 first reported (other diseases of stomach and duodenum)	0.000221302	-0.00416962	0.00461222	0.92131	0.0344084	872	0.339044	biomarker
Platelet_crit	Platelet crit	women	f.131584.0.0	Date K21 first reported (gastro-oesophageal reflux disease)	0.00022118	-0.000826066	0.00126842	0.678907	0.0268298	3109	0.0277664	biomarker
Total_Fat_Mass__g_	Total Fat Mass (g)	women	f.131768.0.0	Date L57 first reported (skin changes due to chronic exposure to nonionising radiation)	0.000221134	-0.000901417	0.00134369	0.699419	0.0447708	998	0.453844	biomarker
Gynoid_Fat_Mass__g_	Gynoid Fat Mass (g)	men	f.131548.0.0	Date J98 first reported (other respiratory disorders)	0.000220949	-0.00117982	0.00162172	0.757201	0.0283876	1051	0.339044	biomarker
Basophill_count	Basophill count	women	f.131494.0.0	Date J45 first reported (asthma)	0.000220929	-0.00185754	0.00229939	0.834966	0.0174538	1039	0.0225581	biomarker
vitd_cleaned	Vitamin D	women	f.131556.0.0	Date K02 first reported (dental caries)	0.000220628	-0.00781196	0.00825321	0.957067	0.0394654	283	0.0538597	biomarker
Particulate_matter_air_pollution__pm2.5___2010	Particulate matter air pollution (pm2.5); 2010	women	f.131166.0.0	Date H26 first reported (other cataract)	0.000220481	-0.00106004	0.001501	0.73576	0.00862513	2291	0.0242721	biomarker
Forced_expiratory_volume_in_1_second__FEV1_	Forced expiratory volume in 1-second (FEV1)	men	f.131436.0.0	Date J06 first reported (acute upper respiratory infections of multiple and unspecified sites)	0.000220378	-0.000745767	0.00118652	0.65482	0.025808	1258	0.248262	biomarker
glucose_cleaned	Glucose	men	f.130792.0.0	Date E66 first reported (obesity)	0.000220326	-0.000629869	0.00107052	0.611503	0.0462757	1804	0.0527932	biomarker
log_alt_cleaned	Alanine aminotransferase	women	f.131636.0.0	Date K57 first reported (diverticular disease of intestine)	0.000219979	-0.000673467	0.00111343	0.629394	0.0223284	3685	0.0921473	biomarker
log_cysc_cleaned	Cystatin C	women	f.131916.0.0	Date M47 first reported (spondylosis)	0.000219188	-0.00367678	0.00411516	0.912195	0.0488651	1462	0.261104	biomarker
High_light_scatter_reticulocyte_count	High light scatter reticulocyte count	women	f.130336.0.0	Date B95 first reported (streptococcus and staphylococcus as the cause of diseases classified to other chapters)	0.000218681	-0.00414736	0.00458472	0.921797	0.0425163	359	0.121806	biomarker
Particulate_matter_air_pollution__pm10___2010	Particulate matter air pollution (pm10); 2010	women	f.131864.0.0	Date M13 first reported (other arthritis)	0.000218448	-0.000384957	0.000821854	0.477971	0.0108325	2575	0.0103201	biomarker
apoa_cleaned	Apolipoprotein A	men	f.131646.0.0	Date K62 first reported (other diseases of anus and rectum)	0.0002184	-0.00214041	0.00257721	0.855995	0.0190151	1706	0.0862723	biomarker
total_prot_cleaned	Total protein	women	f.131646.0.0	Date K62 first reported (other diseases of anus and rectum)	0.000218031	-0.00182186	0.00225792	0.834064	0.0189223	1710	0.0164425	biomarker
hdl_chol_cleaned	HDL cholesterol	men	f.131960.0.0	Date M79 first reported (other soft tissue disorders, not elsewhere classified)	0.000217714	-0.000747923	0.00118335	0.658558	0.0269763	2498	0.117114	biomarker
waist	Waist circumference	women	f.131958.0.0	Date M77 first reported (other enthesopathies)	0.000217309	-0.000768586	0.0012032	0.665727	0.030064	991	0.410854	biomarker
Nitrogen_oxides_air_pollution__2010	Nitrogen oxides air pollution; 2010	men	f.131888.0.0	Date M25 first reported (other joint disorders, not elsewhere classified)	0.000216752	-0.000417305	0.000850809	0.502843	0.00675758	2438	0.030878	biomarker
Eosinophill_count	Eosinophill count	men	f.131740.0.0	Date L30 first reported (other dermatitis)	0.00021616	-0.00129542	0.00172774	0.779259	0.0188274	1096	0.0371711	biomarker
Legs_Lean_Mass__g_	Legs Lean Mass (g)	men	f.131074.0.0	Date G56 first reported (mononeuropathies of upper limb)	0.000215885	-0.00242855	0.00286032	0.872874	0.0597088	671	0.260519	biomarker
VAT__g_	VAT (g)	men	f.131740.0.0	Date L30 first reported (other dermatitis)	0.000215634	-0.00256427	0.00299553	0.879159	0.0318041	1133	0.432881	biomarker
Haemoglobin_concentration	Haemoglobin concentration	women	f.131850.0.0	Date M06 first reported (other rheumatoid arthritis)	0.000215236	-0.0039635	0.00439397	0.919587	0.0387088	529	0.0610257	biomarker
Number_of_days_week_of_vigorous_physical_activity	Number of days/week of vigorous physical activity	women	f.131640.0.0	Date K59 first reported (other functional intestinal disorders)	0.00021367	-0.00188453	0.00231187	0.841796	0.0352737	2015	0.0337337	biomarker
vitd_cleaned	Vitamin D	women	f.131366.0.0	Date I63 first reported (cerebral infarction)	0.000213618	-0.0103318	0.010759	0.968329	0.0457363	329	0.0538597	biomarker
apob_cleaned	Apolipoprotein B	men	f.131342.0.0	Date I44 first reported (atrioventricular and left bundle-branch block)	0.000212977	-0.00212873	0.00255469	0.858518	0.0659592	776	0.105897	biomarker
High_light_scatter_reticulocyte_percentage	High light scatter reticulocyte percentage	women	f.131308.0.0	Date I26 first reported (pulmonary embolism)	0.000212791	-0.00415488	0.00458047	0.923926	0.0457298	440	0.109233	biomarker
Arms_Fat_Mass__g_	Arms Fat Mass (g)	men	f.131494.0.0	Date J45 first reported (asthma)	0.000212765	-0.00487852	0.00530405	0.93472	0.048568	753	0.377589	biomarker
apob_cleaned	Apolipoprotein B	women	f.131354.0.0	Date I50 first reported (heart failure)	0.000212657	-0.00264077	0.00306608	0.883864	0.0900647	611	0.103502	biomarker
Nitrogen_oxides_air_pollution__2010	Nitrogen oxides air pollution; 2010	men	f.131964.0.0	Date M81 first reported (osteoporosis without pathological fracture)	0.000212557	-0.00403148	0.0044566	0.921802	0.0384243	326	0.030878	biomarker
Particulate_matter_air_pollution__pm2.5__absorbance__2010	Particulate matter air pollution (pm2.5) absorbance; 2010	men	f.131456.0.0	Date J18 first reported (pneumonia, organism unspecified)	0.000212441	-0.000691407	0.00111629	0.645029	0.0162659	1637	0.0259736	biomarker
Android_Lean_Mass__g_	Android Lean Mass (g)	women	f.131928.0.0	Date M54 first reported (dorsalgia)	0.000212198	-0.000355553	0.000779948	0.463831	0.0238463	2731	0.213395	biomarker
Nitrogen_dioxide_air_pollution__2006	Nitrogen dioxide air pollution; 2006	men	f.131806.0.0	Date L82 first reported (seborrhoeic keratosis)	0.000212119	-0.000687489	0.00111173	0.643974	0.0364765	1288	0.0319332	biomarker
Arms_Lean_Mass__g_	Arms Lean Mass (g)	women	f.130336.0.0	Date B95 first reported (streptococcus and staphylococcus as the cause of diseases classified to other chapters)	0.000211927	-0.0054184	0.00584226	0.941189	0.0505105	363	0.246938	biomarker
apoa_cleaned	Apolipoprotein A	women	f.130826.0.0	Date E86 first reported (volume depletion)	0.000211513	-0.00147365	0.00189668	0.805675	0.0409412	454	0.103311	biomarker
Legs_Fat_Mass__g_	Legs Fat Mass (g)	women	f.131586.0.0	Date K22 first reported (other diseases of oesophagus)	0.000211321	-0.00114047	0.00156311	0.7593	0.0258671	1090	0.355088	biomarker
hdl_chol_cleaned	HDL cholesterol	women	f.131484.0.0	Date J40 first reported (bronchitis, not specified as acute or chronic)	0.000210968	-0.00774378	0.00816571	0.958544	0.0524253	156	0.147232	biomarker
Lymphocyte_count	Lymphocyte count	women	f.131636.0.0	Date K57 first reported (diverticular disease of intestine)	0.000210921	-0.000792592	0.00121443	0.68037	0.0166771	3730	0.0588767	biomarker
Monocyte_count	Monocyte count	men	f.131164.0.0	Date H25 first reported (senile cataract)	0.00021082	-0.00309836	0.00352	0.900629	0.0269825	1367	0.0500236	biomarker
Platelet_count	Platelet count	women	f.131462.0.0	Date J22 first reported (unspecified acute lower respiratory infection)	0.000210802	-0.00029502	0.000716624	0.414025	0.0167	2729	0.0201506	biomarker
Eosinophill_count	Eosinophill count	women	f.130792.0.0	Date E66 first reported (obesity)	0.000210529	-0.000459995	0.000881054	0.538294	0.0606283	2458	0.0409901	biomarker
Nitrogen_dioxide_air_pollution__2010	Nitrogen dioxide air pollution; 2010	women	f.131850.0.0	Date M06 first reported (other rheumatoid arthritis)	0.000210376	-0.00144427	0.00186502	0.803206	0.0229193	540	0.0256389	biomarker
log_tbil_cleaned	Total bilirubin	men	f.130070.0.0	Date A41 first reported (other septicaemia)	0.000210066	-0.0019111	0.00233123	0.846093	0.0316456	909	0.0360849	biomarker
igf1_cleaned	IGF-1	men	f.130622.0.0	Date D50 first reported (iron deficiency anaemia)	0.000209918	-0.00320056	0.0036204	0.903977	0.041526	1076	0.0733327	biomarker
Total_Lean_Mass__g_	Total Lean Mass (g)	men	f.131074.0.0	Date G56 first reported (mononeuropathies of upper limb)	0.000209707	-0.00258808	0.00300749	0.883202	0.0614694	671	0.236249	biomarker
White_blood_cell__leukocyte__count	White blood cell (leukocyte) count	women	f.131702.0.0	Date L03 first reported (cellulitis)	0.000209289	-0.00173281	0.00215139	0.832717	0.0415153	1423	0.0809711	biomarker
hba1c_cleaned	Glycated haemoglobin (HbA1c)	men	f.130826.0.0	Date E86 first reported (volume depletion)	0.000209155	-0.00408107	0.00449938	0.923875	0.0617333	557	0.210326	biomarker
Reticulocyte_count	Reticulocyte count	women	f.131350.0.0	Date I48 first reported (atrial fibrillation and flutter)	0.000209079	-0.00179225	0.0022104	0.837758	0.0323473	1412	0.100371	biomarker
Mean_platelet__thrombocyte__volume	Mean platelet (thrombocyte) volume	men	f.131356.0.0	Date I51 first reported (complications and ill-defined descriptions of heart disease)	0.000208942	-0.00116923	0.00158711	0.76635	0.0159854	1133	0.00973906	biomarker
VAT__g_	VAT (g)	men	f.131222.0.0	Date H60 first reported (otitis externa)	0.000208799	-0.00137205	0.00178965	0.795729	0.0437499	753	0.432881	biomarker
Trunk_Fat_Mass__g_	Trunk Fat Mass (g)	men	f.131222.0.0	Date H60 first reported (otitis externa)	0.000208316	-0.000924278	0.00134091	0.718473	0.0387444	753	0.396866	biomarker
Number_of_days_week_of_vigorous_physical_activity	Number of days/week of vigorous physical activity	men	f.131646.0.0	Date K62 first reported (other diseases of anus and rectum)	0.000208274	-0.00265267	0.00306922	0.886538	0.0269467	1931	0.0378113	biomarker
Arms_Lean_Mass__g_	Arms Lean Mass (g)	men	f.131306.0.0	Date I25 first reported (chronic ischaemic heart disease)	0.000208052	-0.00121314	0.00162924	0.774166	0.0274099	3150	0.227859	biomarker
Diastolic_blood_pressure	Diastolic blood pressure, automated reading	women	f.131636.0.0	Date K57 first reported (diverticular disease of intestine)	0.000207851	-0.000647876	0.00106358	0.634023	0.0167405	3634	0.087421	biomarker
Nitrogen_oxides_air_pollution__2010	Nitrogen oxides air pollution; 2010	women	f.131166.0.0	Date H26 first reported (other cataract)	0.000207586	-0.00134719	0.00176236	0.793561	0.0148584	2538	0.023965	biomarker
Nitrogen_oxides_air_pollution__2010	Nitrogen oxides air pollution; 2010	women	f.131928.0.0	Date M54 first reported (dorsalgia)	0.000207372	-0.000736261	0.001151	0.666666	0.022663	2756	0.023965	biomarker
Legs_Fat_Mass__g_	Legs Fat Mass (g)	women	f.131262.0.0	Date H92 first reported (otalgia and effusion of ear)	0.000207221	-0.0012966	0.00171105	0.787098	0.0401797	658	0.355088	biomarker
Nitrogen_dioxide_air_pollution__2005	Nitrogen dioxide air pollution; 2005	men	f.131806.0.0	Date L82 first reported (seborrhoeic keratosis)	0.000207079	-0.000732191	0.00114635	0.665656	0.0383921	1288	0.0322887	biomarker
Weight	Weight	women	f.131824.0.0	Date L91 first reported (hypertrophic disorders of skin)	0.000206912	-0.00660516	0.00701899	0.952527	0.0713363	199	0.406774	biomarker
Tea_intake	Tea intake	men	f.131584.0.0	Date K21 first reported (gastro-oesophageal reflux disease)	0.000206706	-0.00105748	0.0014709	0.748606	0.0139547	2333	0.0123262	biomarker
hdl_chol_cleaned	HDL cholesterol	women	f.131960.0.0	Date M79 first reported (other soft tissue disorders, not elsewhere classified)	0.000206147	-0.000745922	0.00115822	0.671282	0.0396653	3290	0.147232	biomarker
High_light_scatter_reticulocyte_percentage	High light scatter reticulocyte percentage	men	f.131102.0.0	Date G81 first reported (hemiplegia)	0.000206068	-0.0115181	0.0119303	0.972519	0.0440413	218	0.115556	biomarker
Cereal_intake	Cereal intake	men	f.131374.0.0	Date I67 first reported (other cerebrovascular diseases)	0.000205676	-0.00354224	0.00395359	0.914345	0.0475865	531	0.0492103	biomarker
Platelet_crit	Platelet crit	women	f.130018.0.0	Date A09 first reported (diarrhoea and gastro-enteritis of presumed infectious origin)	0.000205387	-0.0012928	0.00170357	0.788162	0.0177401	1520	0.0277664	biomarker
Total_Fat_Mass__g_	Total Fat Mass (g)	women	f.130868.0.0	Date F17 first reported (mental and behavioural disorders due to use of tobacco)	0.000205189	-0.000142593	0.000552971	0.247524	0.022827	1587	0.453844	biomarker
Android_Fat_Mass__g_	Android Fat Mass (g)	women	f.130832.0.0	Date E89 first reported (postprocedural endocrine and metabolic disorders, not elsewhere classified)	0.000204825	-0.00108352	0.00149317	0.75534	0.0603506	287	0.467426	biomarker
Neutrophill_percentage	Neutrophill percentage	women	f.131586.0.0	Date K22 first reported (other diseases of oesophagus)	0.000204728	-0.00297457	0.00338403	0.899564	0.0179726	1082	0.0229967	biomarker
log_tbil_cleaned	Total bilirubin	women	f.131938.0.0	Date M65 first reported (synovitis and tenosynovitis)	0.000204647	-0.00171833	0.00212762	0.834771	0.0314456	911	0.0345012	biomarker
Total_Fat_Mass__g_	Total Fat Mass (g)	women	f.131738.0.0	Date L29 first reported (pruritus)	0.000204615	-0.00184045	0.00224968	0.844529	0.0427748	593	0.453844	biomarker
Nitrogen_dioxide_air_pollution__2010	Nitrogen dioxide air pollution; 2010	men	f.130792.0.0	Date E66 first reported (obesity)	0.000204133	-0.000375125	0.000783391	0.489746	0.00973199	2188	0.0334938	biomarker
hip	Hip circumference	men	f.131708.0.0	Date L08 first reported (other local infections of skin and subcutaneous tissue)	0.000203704	-0.00428069	0.0046881	0.929056	0.0612142	580	0.279935	biomarker
Nitrogen_oxides_air_pollution__2010	Nitrogen oxides air pollution; 2010	women	f.131286.0.0	Date I10 first reported (essential (primary) hypertension)	0.000203699	-0.000328176	0.000735575	0.452865	0.0223169	7594	0.023965	biomarker
Legs_Lean_Mass__g_	Legs Lean Mass (g)	men	f.130718.0.0	Date E16 first reported (other disorders of pancreatic internal secretion)	0.00020321	-0.00413293	0.00453935	0.926814	0.00648271	266	0.260519	biomarker
hba1c_cleaned	Glycated haemoglobin (HbA1c)	women	f.131620.0.0	Date K44 first reported (diaphragmatic hernia)	0.000202988	-0.00139878	0.00180476	0.803836	0.0280784	2650	0.213266	biomarker
chol_cleaned	Cholesterol	men	f.130846.0.0	Date F05 first reported (delirium, not induced by alcohol and other psychoactive substances)	0.000202669	-0.00342596	0.00383129	0.912829	0.0596508	290	0.155466	biomarker
Platelet_count	Platelet count	men	f.131286.0.0	Date I10 first reported (essential (primary) hypertension)	0.000201687	-0.000573031	0.000976405	0.60987	-0.0107797	8144	0.0299924	biomarker
igf1_cleaned	IGF-1	men	f.131740.0.0	Date L30 first reported (other dermatitis)	0.000201551	-0.00206388	0.00246698	0.861569	0.0156117	1103	0.0733327	biomarker
Particulate_matter_air_pollution__pm2.5___2010	Particulate matter air pollution (pm2.5); 2010	women	f.131416.0.0	Date I95 first reported (hypotension)	0.000201233	-0.00204594	0.0024484	0.860673	0.0252308	932	0.0242721	biomarker
Gynoid_Fat_Mass__g_	Gynoid Fat Mass (g)	women	f.131366.0.0	Date I63 first reported (cerebral infarction)	0.000201018	-0.00467372	0.00507576	0.935582	0.0324687	365	0.379848	biomarker
Speed_of_sound_through_heel	Speed of sound through heel	men	f.131640.0.0	Date K59 first reported (other functional intestinal disorders)	0.000200951	-0.00285147	0.00325338	0.897332	0.032985	830	0.0284907	biomarker
log_alp_cleaned	Alkaline phosphatase	men	f.131618.0.0	Date K43 first reported (ventral hernia)	0.000200681	-0.0110259	0.0114273	0.972051	0.0740404	309	0.0370181	biomarker
Arms_Lean_Mass__g_	Arms Lean Mass (g)	women	f.131740.0.0	Date L30 first reported (other dermatitis)	0.000200586	-0.00112425	0.00152542	0.766655	0.0249949	1356	0.246938	biomarker
Townsend_deprivation_index	Townsend deprivation index	women	f.130854.0.0	Date F10 first reported (mental and behavioural disorders due to use of alcohol)	0.000200361	-0.0084409	0.00884162	0.963752	0.0881104	363	0.0599297	biomarker
log_cysc_cleaned	Cystatin C	women	f.131032.0.0	Date G25 first reported (other extrapyramidal and movement disorders)	0.0002001	-0.0077351	0.0081353	0.960581	0.0496558	282	0.261104	biomarker
Fresh_fruit_intake	Fresh fruit intake	women	f.131306.0.0	Date I25 first reported (chronic ischaemic heart disease)	0.00019987	-0.000697619	0.00109736	0.662481	-0.0165815	1741	0.0317353	biomarker
albumin_cleaned	Albumin	women	f.130016.0.0	Date A08 first reported (viral and other specified intestinal infections)	0.000199537	-0.00394192	0.00434099	0.924765	0.0397823	270	0.0466608	biomarker
waist	Waist circumference	women	f.131230.0.0	Date H66 first reported (suppurative and unspecified otitis media)	0.000199528	-0.00267136	0.00307042	0.891647	0.0626019	326	0.410854	biomarker
log_total_tg_cleaned	Triglycerides	men	f.131184.0.0	Date H36 first reported (retinal disorders in diseases classified elsewhere)	0.00019921	-0.00306028	0.0034587	0.90465	0.0493077	198	0.0711943	biomarker
Red_blood_cell__erythrocyte__distribution_width	Red blood cell (erythrocyte) distribution width	men	f.131286.0.0	Date I10 first reported (essential (primary) hypertension)	0.000199108	-0.000461764	0.00085998	0.554849	0.0161483	8071	0.0614354	biomarker
High_light_scatter_reticulocyte_percentage	High light scatter reticulocyte percentage	women	f.131928.0.0	Date M54 first reported (dorsalgia)	0.000198929	-0.000762091	0.00115995	0.684951	0.029951	2640	0.109233	biomarker
Particulate_matter_air_pollution__pm10___2007	Particulate matter air pollution (pm10); 2007	men	f.132070.0.0	Date N39 first reported (other disorders of urinary system)	0.000198514	-0.000864213	0.00126124	0.714274	-0.00804031	1535	0.0462175	biomarker
Salad___raw_vegetable_intake	Salad / raw vegetable intake	women	f.130648.0.0	Date D64 first reported (other anaemias)	0.000198499	-0.00106615	0.00146315	0.758355	0.0169187	1570	0.00797034	biomarker
Mean_corpuscular_volume	Mean corpuscular volume	women	f.131620.0.0	Date K44 first reported (diaphragmatic hernia)	0.000198242	-0.00105328	0.00144977	0.756208	0.0237238	2768	0.0603822	biomarker
Android_Fat_Mass__g_	Android Fat Mass (g)	women	f.131804.0.0	Date L81 first reported (other disorders of pigmentation)	0.00019749	-0.00573991	0.00613489	0.94802	0.0598657	240	0.467426	biomarker
High_light_scatter_reticulocyte_percentage	High light scatter reticulocyte percentage	women	f.131298.0.0	Date I21 first reported (acute myocardial infarction)	0.000197363	-0.00413217	0.00452689	0.928806	0.0483282	447	0.109233	biomarker
waist	Waist circumference	women	f.131924.0.0	Date M51 first reported (other intervertebral disk disorders)	0.000196993	-0.00416178	0.00455577	0.929415	0.0664061	946	0.410854	biomarker
Number_of_days_week_of_vigorous_physical_activity	Number of days/week of vigorous physical activity	women	f.131356.0.0	Date I51 first reported (complications and ill-defined descriptions of heart disease)	0.000196945	-0.0027895	0.00318339	0.897156	0.0495519	686	0.0337337	biomarker
Trunk_Lean_Mass__g_	Trunk Lean Mass (g)	women	f.131876.0.0	Date M19 first reported (other arthrosis)	0.000196787	-0.000151111	0.000544685	0.267575	0.042944	3009	0.21067	biomarker
Platelet_crit	Platelet crit	men	f.131498.0.0	Date J47 first reported (bronchiectasis)	0.000196734	-0.00529524	0.00568871	0.944026	0.0572842	269	0.0320606	biomarker
Age_completed_full_time_education	Age completed full time education	women	f.131342.0.0	Date I44 first reported (atrioventricular and left bundle-branch block)	0.000196602	-0.00435308	0.00474628	0.932503	0.0418371	399	0.0981051	biomarker
Speed_of_sound_through_heel	Speed of sound through heel	women	f.131354.0.0	Date I50 first reported (heart failure)	0.000196471	-0.00460487	0.00499781	0.936075	0.0339406	358	0.0666894	biomarker
Forced_vital_capacity__FVC_	Forced vital capacity (FVC)	men	f.131954.0.0	Date M75 first reported (shoulder lesions)	0.000196392	-0.00128088	0.00167366	0.794427	0.0288934	1240	0.193082	biomarker
Gynoid_Fat_Mass__g_	Gynoid Fat Mass (g)	women	f.131630.0.0	Date K52 first reported (other non-infective gastro-enteritis and colitis)	0.000196195	-0.00279003	0.00318242	0.897538	0.031814	1330	0.379848	biomarker
Haemoglobin_concentration	Haemoglobin concentration	men	f.131928.0.0	Date M54 first reported (dorsalgia)	0.000195761	-0.00174388	0.0021354	0.84319	0.0208221	1929	0.0572358	biomarker
Tea_intake	Tea intake	women	f.131954.0.0	Date M75 first reported (shoulder lesions)	0.0001952	-0.00143146	0.00182186	0.814053	0.0278222	1703	0.00835618	biomarker
Particulate_matter_air_pollution__pm2.5__absorbance__2010	Particulate matter air pollution (pm2.5) absorbance; 2010	women	f.130894.0.0	Date F32 first reported (depressive episode)	0.000194839	-0.0014129	0.00180258	0.812246	0.0171367	1546	0.0209671	biomarker
whr	Waist-to-Hip ratio	women	f.132140.0.0	Date N89 first reported (other noninflammatory disorders of vagina)	0.0001947	-0.00126529	0.00165469	0.793799	0.0215684	661	0.198411	biomarker
Trunk_Fat_Mass__g_	Trunk Fat Mass (g)	men	f.130922.0.0	Date F52 first reported (sexual dysfunction, not caused by organic disorder or disease)	0.000194256	-0.0115693	0.0119579	0.97418	0.0338071	126	0.396866	biomarker
Mean_corpuscular_volume	Mean corpuscular volume	men	f.132032.0.0	Date N18 first reported (chronic renal failure)	0.000194174	-0.000379537	0.000767885	0.507095	-0.0241775	1292	0.0735135	biomarker
Particulate_matter_air_pollution__pm2.5___2010	Particulate matter air pollution (pm2.5); 2010	women	f.131306.0.0	Date I25 first reported (chronic ischaemic heart disease)	0.000194045	-0.00156523	0.00195332	0.828844	0.0366235	1636	0.0242721	biomarker
Water_intake	Water intake	women	f.131598.0.0	Date K29 first reported (gastritis and duodenitis)	0.000193908	-0.000458835	0.000846652	0.560398	0.011044	3179	0.0154816	biomarker
urea_cleaned	Urea	men	f.130792.0.0	Date E66 first reported (obesity)	0.000193737	-0.000422673	0.000810147	0.537878	0.0305316	2086	0.0766051	biomarker
Eosinophill_percentage	Eosinophill percentage	women	f.131464.0.0	Date J30 first reported (vasomotor and allergic rhinitis)	0.000193403	-0.00284349	0.00323029	0.900665	0.0310787	566	0.0266709	biomarker
Peak_expiratory_flow__PEF_	Peak expiratory flow (PEF)	women	f.130230.0.0	Date B37 first reported (candidiasis)	0.000192541	-0.00301336	0.00339844	0.906294	0.0255782	588	0.13302	biomarker
Heel_Broadband_ultrasound_attenuation__direct_entry	Heel Broadband ultrasound attenuation, direct entry	women	f.131584.0.0	Date K21 first reported (gastro-oesophageal reflux disease)	0.000192256	-0.00106247	0.00144698	0.763931	0.0184973	1778	0.0748991	biomarker
Forced_expiratory_volume_in_1_second__FEV1_	Forced expiratory volume in 1-second (FEV1)	women	f.131654.0.0	Date K66 first reported (other disorders of peritoneum)	0.00019216	-0.00758114	0.00796546	0.961356	0.0358547	476	0.264543	biomarker
waist	Waist circumference	women	f.131794.0.0	Date L72 first reported (follicular cysts of skin and subcutaneous tissue)	0.000192032	-0.00336429	0.00374835	0.915713	0.0234473	586	0.410854	biomarker
Neutrophill_count	Neutrophill count	women	f.132036.0.0	Date N20 first reported (calculus of kidney and ureter)	0.000191524	-0.00315357	0.00353662	0.910649	0.0182486	253	0.0624357	biomarker
Townsend_deprivation_index	Townsend deprivation index	women	f.130904.0.0	Date F40 first reported (phobic anxiety disorders)	0.000191113	-0.00695355	0.00733578	0.958188	0.0317522	261	0.0599297	biomarker
Tea_intake	Tea intake	women	f.131598.0.0	Date K29 first reported (gastritis and duodenitis)	0.000190842	-0.00045343	0.000835113	0.561525	0.0117167	3179	0.00835618	biomarker
igf1_cleaned	IGF-1	women	f.131492.0.0	Date J44 first reported (other chronic obstructive pulmonary disease)	0.000190105	-0.000848952	0.00122916	0.719894	0.0548251	1141	0.102733	biomarker
Nitrogen_dioxide_air_pollution__2010	Nitrogen dioxide air pollution; 2010	women	f.131286.0.0	Date I10 first reported (essential (primary) hypertension)	0.000189862	-0.000362222	0.000741947	0.500282	0.0197407	7594	0.0256389	biomarker
Standing_height	Height	women	f.131436.0.0	Date J06 first reported (acute upper respiratory infections of multiple and unspecified sites)	0.000189852	-0.000293131	0.000672835	0.441038	0.0158597	2091	0.0632444	biomarker
Forced_vital_capacity__FVC_	Forced vital capacity (FVC)	men	f.131768.0.0	Date L57 first reported (skin changes due to chronic exposure to nonionising radiation)	0.000189804	-0.000170992	0.000550601	0.302495	-0.0211576	1079	0.193082	biomarker
chol_cleaned	Cholesterol	women	f.131584.0.0	Date K21 first reported (gastro-oesophageal reflux disease)	0.000189748	-0.000758067	0.00113756	0.694776	-0.0209275	3062	0.14038	biomarker
bmi	Body mass index	women	f.131436.0.0	Date J06 first reported (acute upper respiratory infections of multiple and unspecified sites)	0.000189691	-0.000536756	0.000916137	0.608793	0.0438829	2090	0.499352	biomarker
Reticulocyte_percentage	Reticulocyte percentage	men	f.131546.0.0	Date J96 first reported (respiratory failure, not elsewhere classified)	0.000189412	-0.00181596	0.00219478	0.853129	0.0382708	523	0.0953447	biomarker
SCAT__g_	SCAT (g)	women	f.131876.0.0	Date M19 first reported (other arthrosis)	0.000189297	-0.000690147	0.00106874	0.67311	0.0718416	3009	0.447062	biomarker
Number_of_days_week_of_vigorous_physical_activity	Number of days/week of vigorous physical activity	men	f.131344.0.0	Date I45 first reported (other conduction disorders)	0.00018929	-0.00264137	0.00301995	0.895722	0.0303603	520	0.0378113	biomarker
Android_Fat_Mass__g_	Android Fat Mass (g)	men	f.131584.0.0	Date K21 first reported (gastro-oesophageal reflux disease)	0.000188768	-0.00152042	0.00189795	0.828622	0.0280427	2282	0.400559	biomarker
Forced_vital_capacity__FVC_	Forced vital capacity (FVC)	women	f.131304.0.0	Date I24 first reported (other acute ischaemic heart diseases)	0.000188336	-0.0150804	0.0154571	0.980712	0.080542	161	0.21907	biomarker
log_total_tg_cleaned	Triglycerides	women	f.131484.0.0	Date J40 first reported (bronchitis, not specified as acute or chronic)	0.000188323	-0.00826954	0.00864618	0.96519	0.0591131	168	0.154475	biomarker
Red_blood_cell__erythrocyte__count	Red blood cell (erythrocyte) count	men	f.130868.0.0	Date F17 first reported (mental and behavioural disorders due to use of tobacco)	0.000187999	-0.000692854	0.00106885	0.675714	0.0398927	1863	0.0660049	biomarker
Number_of_days_week_of_moderate_physical_activity	Number of days/week of moderate physical activity	women	f.131342.0.0	Date I44 first reported (atrioventricular and left bundle-branch block)	0.000187972	-0.00304854	0.00342448	0.909369	0.01557	497	0.0193069	biomarker
Mean_reticulocyte_volume	Mean reticulocyte volume	women	f.131356.0.0	Date I51 first reported (complications and ill-defined descriptions of heart disease)	0.000187817	-0.00275792	0.00313355	0.900549	0.0272164	635	0.0210722	biomarker
Nitrogen_dioxide_air_pollution__2006	Nitrogen dioxide air pollution; 2006	men	f.131864.0.0	Date M13 first reported (other arthritis)	0.000187716	-0.00112285	0.00149829	0.778913	-0.0091506	1512	0.0319332	biomarker
Trunk_Lean_Mass__g_	Trunk Lean Mass (g)	women	f.130826.0.0	Date E86 first reported (volume depletion)	0.000187129	-0.000745399	0.00111966	0.694091	-0.0169294	521	0.21067	biomarker
log_alt_cleaned	Alanine aminotransferase	men	f.131072.0.0	Date G55 first reported (nerve root and plexus compressions in diseases classified elsewhere)	0.000186924	-0.00320422	0.00357807	0.913966	0.0261188	400	0.108397	biomarker
vitd_cleaned	Vitamin D	women	f.131568.0.0	Date K08 first reported (other disorders of teeth and supporting structures)	0.000186787	-0.0100721	0.0104457	0.971533	0.030173	215	0.0538597	biomarker
Android_Fat_Mass__g_	Android Fat Mass (g)	men	f.131222.0.0	Date H60 first reported (otitis externa)	0.000186741	-0.00100959	0.00138308	0.759647	0.0393301	753	0.400559	biomarker
log_ast_cleaned	Aspartate aminotransferase	women	f.131286.0.0	Date I10 first reported (essential (primary) hypertension)	0.000186486	-0.00041874	0.000791711	0.545892	0.0227781	7229	0.0722637	biomarker
Forced_expiratory_volume_in_1_second__FEV1_	Forced expiratory volume in 1-second (FEV1)	women	f.131878.0.0	Date M20 first reported (acquired deformities of fingers and toes)	0.000186356	-0.00136912	0.00174183	0.814348	-0.0134379	1329	0.264543	biomarker
Forced_expiratory_volume_in_1_second__FEV1_	Forced expiratory volume in 1-second (FEV1)	women	f.130894.0.0	Date F32 first reported (depressive episode)	0.000185953	-0.00399235	0.00436426	0.93049	0.0587676	1445	0.264543	biomarker
log_crp_cleaned	C-reactive protein	women	f.131876.0.0	Date M19 first reported (other arthrosis)	0.000185097	-0.00172848	0.00209868	0.849632	0.0646538	2922	0.185544	biomarker
log_total_tg_cleaned	Triglycerides	women	f.131950.0.0	Date M72 first reported (fibroblastic disorders)	0.000184988	-0.00079496	0.00116494	0.711386	0.0402483	988	0.154475	biomarker
Reticulocyte_percentage	Reticulocyte percentage	women	f.130774.0.0	Date E55 first reported (vitamin d deficiency)	0.000184808	-0.00524752	0.00561713	0.946837	0.0376247	412	0.0870734	biomarker
Systolic_blood_pressure	Systolic blood pressure, automated reading	men	f.131806.0.0	Date L82 first reported (seborrhoeic keratosis)	0.000184657	-0.000938741	0.00130805	0.747322	-0.0235949	1231	0.118121	biomarker
apob_cleaned	Apolipoprotein B	men	f.130658.0.0	Date D69 first reported (purpura and other haemorrhagic conditions)	0.00018448	-0.00745462	0.00782358	0.962248	0.0365961	322	0.105897	biomarker
Particulate_matter_air_pollution__pm10___2010	Particulate matter air pollution (pm10); 2010	men	f.132030.0.0	Date N17 first reported (acute renal failure)	0.000184364	-0.00157988	0.00194861	0.837712	0.0305567	1382	0.0117041	biomarker
waist	Waist circumference	women	f.131304.0.0	Date I24 first reported (other acute ischaemic heart diseases)	0.000183971	-0.0114078	0.0117758	0.975184	0.0773425	186	0.410854	biomarker
Diastolic_blood_pressure	Diastolic blood pressure, automated reading	men	f.131022.0.0	Date G20 first reported (parkinson's disease)	0.000183289	-0.0129791	0.0133457	0.978226	0.0347253	198	0.0822106	biomarker
apoa_cleaned	Apolipoprotein A	women	f.131560.0.0	Date K04 first reported (diseases of pulp and periapical tissues)	0.000183288	-0.00734871	0.00771528	0.961959	0.0369214	276	0.103311	biomarker
Legs_Lean_Mass__g_	Legs Lean Mass (g)	women	f.131136.0.0	Date H04 first reported (disorders of lachrymal system)	0.000183254	-0.00106473	0.00143124	0.773496	0.0207727	952	0.27338	biomarker
Number_of_days_week_of_moderate_physical_activity	Number of days/week of moderate physical activity	women	f.131916.0.0	Date M47 first reported (spondylosis)	0.000182797	-0.000779231	0.00114483	0.709577	0.0228112	1546	0.0193069	biomarker
Forced_expiratory_volume_in_1_second__FEV1_	Forced expiratory volume in 1-second (FEV1)	women	f.130622.0.0	Date D50 first reported (iron deficiency anaemia)	0.000182108	-0.00569663	0.00606085	0.951586	0.0657829	1247	0.264543	biomarker
Nitrogen_dioxide_air_pollution__2010	Nitrogen dioxide air pollution; 2010	men	f.130906.0.0	Date F41 first reported (other anxiety disorders)	0.000182071	-0.00186868	0.00223282	0.861854	0.0196088	930	0.0334938	biomarker
vitd_cleaned	Vitamin D	men	f.131646.0.0	Date K62 first reported (other diseases of anus and rectum)	0.000181777	-0.00170056	0.00206411	0.849875	0.0160625	1790	0.0581949	biomarker
Water_intake	Water intake	women	f.131960.0.0	Date M79 first reported (other soft tissue disorders, not elsewhere classified)	0.000181697	-0.000659788	0.00102318	0.672141	0.0223831	3802	0.0154816	biomarker
Platelet_distribution_width	Platelet distribution width	women	f.130706.0.0	Date E10 first reported (insulin-dependent diabetes mellitus)	0.000181681	-0.00256425	0.00292761	0.896819	0.033504	151	0.00689183	biomarker
Water_intake	Water intake	men	f.131462.0.0	Date J22 first reported (unspecified acute lower respiratory infection)	0.0001816	-0.000281941	0.00064514	0.442569	0.0204502	2502	0.0348744	biomarker
bmi	Body mass index	women	f.131338.0.0	Date I42 first reported (cardiomyopathy)	0.000181182	-0.0174743	0.0178367	0.983953	0.0649363	148	0.499352	biomarker
Red_blood_cell__erythrocyte__distribution_width	Red blood cell (erythrocyte) distribution width	women	f.131598.0.0	Date K29 first reported (gastritis and duodenitis)	0.000180746	-0.000637799	0.000999292	0.665163	0.01768	2999	0.03692	biomarker
Cereal_intake	Cereal intake	men	f.131876.0.0	Date M19 first reported (other arthrosis)	0.000180502	-0.000978868	0.00133987	0.760251	0.0274318	1802	0.0492103	biomarker
Reticulocyte_count	Reticulocyte count	women	f.131972.0.0	Date M85 first reported (other disorders of bone density and structure)	0.00017964	-0.00108334	0.00144262	0.780413	0.0350655	1169	0.100371	biomarker
Nitrogen_oxides_air_pollution__2010	Nitrogen oxides air pollution; 2010	women	f.131492.0.0	Date J44 first reported (other chronic obstructive pulmonary disease)	0.000179382	-0.000639129	0.000997892	0.667526	0.052981	1188	0.023965	biomarker
Nitrogen_dioxide_air_pollution__2005	Nitrogen dioxide air pollution; 2005	women	f.131740.0.0	Date L30 first reported (other dermatitis)	0.000179307	-0.000386854	0.000745468	0.534767	-0.00716209	1373	0.0250287	biomarker
Legs_Lean_Mass__g_	Legs Lean Mass (g)	men	f.131582.0.0	Date K20 first reported (oesophagitis)	0.000179305	-0.00834084	0.00869945	0.967098	0.0314649	815	0.260519	biomarker
Red_blood_cell__erythrocyte__count	Red blood cell (erythrocyte) count	men	f.131036.0.0	Date G30 first reported (alzheimer's disease)	0.000178625	-0.00976134	0.0101186	0.971903	0.0229527	149	0.0660049	biomarker
Android_Fat_Mass__g_	Android Fat Mass (g)	women	f.131436.0.0	Date J06 first reported (acute upper respiratory infections of multiple and unspecified sites)	0.000178351	-0.000550581	0.000907283	0.631539	0.0422319	2059	0.467426	biomarker
Tea_intake	Tea intake	women	f.130868.0.0	Date F17 first reported (mental and behavioural disorders due to use of tobacco)	0.00017802	-0.000536896	0.000892935	0.62551	0.0134246	1638	0.00835618	biomarker
Forced_vital_capacity__FVC___Best_measure	Forced vital capacity (FVC), Best measure	men	f.130622.0.0	Date D50 first reported (iron deficiency anaemia)	0.000177903	-0.00619014	0.00654595	0.956333	0.0789363	733	0.217195	biomarker
Platelet_distribution_width	Platelet distribution width	women	f.131354.0.0	Date I50 first reported (heart failure)	0.000177619	-0.00162644	0.00198168	0.846981	0.0206575	617	0.00689183	biomarker
Number_of_days_week_of_moderate_physical_activity	Number of days/week of moderate physical activity	men	f.130792.0.0	Date E66 first reported (obesity)	0.000177521	-0.000598013	0.000953055	0.653686	0.0328323	2215	0.0208462	biomarker
vitd_cleaned	Vitamin D	men	f.131960.0.0	Date M79 first reported (other soft tissue disorders, not elsewhere classified)	0.000177421	-0.000802319	0.00115716	0.722637	0.0199143	2614	0.0581949	biomarker
Nitrogen_oxides_air_pollution__2010	Nitrogen oxides air pollution; 2010	women	f.131888.0.0	Date M25 first reported (other joint disorders, not elsewhere classified)	0.000177344	-0.000567838	0.000922526	0.64089	0.0108986	3413	0.023965	biomarker
Red_blood_cell__erythrocyte__count	Red blood cell (erythrocyte) count	women	f.130018.0.0	Date A09 first reported (diarrhoea and gastro-enteritis of presumed infectious origin)	0.000177244	-0.000974442	0.00132893	0.762924	0.0134235	1527	0.0533487	biomarker
Platelet_count	Platelet count	women	f.130894.0.0	Date F32 first reported (depressive episode)	0.000177232	-0.000937772	0.00129223	0.755386	0.0237265	1593	0.0201506	biomarker
log_crea_s_cleaned	Creatinine	women	f.131354.0.0	Date I50 first reported (heart failure)	0.000176998	-0.0019923	0.00234629	0.872943	0.0398817	611	0.0463187	biomarker
Gynoid_Lean_Mass__g_	Gynoid Lean Mass (g)	men	f.131858.0.0	Date M10 first reported (gout)	0.000176804	-0.00111936	0.00147297	0.789195	0.0705256	1011	0.229692	biomarker
hdl_chol_cleaned	HDL cholesterol	women	f.131956.0.0	Date M76 first reported (enthesopathies of lower limb, excluding foot)	0.000176777	-0.00404652	0.00440007	0.934614	0.0579492	321	0.147232	biomarker
Peak_expiratory_flow__PEF_	Peak expiratory flow (PEF)	women	f.131436.0.0	Date J06 first reported (acute upper respiratory infections of multiple and unspecified sites)	0.000176734	-0.000455313	0.000808782	0.583652	0.0249832	1907	0.13302	biomarker
Platelet_distribution_width	Platelet distribution width	women	f.130070.0.0	Date A41 first reported (other septicaemia)	0.000176659	-0.0018841	0.00223742	0.866566	0.0151093	758	0.00689183	biomarker
log_cysc_cleaned	Cystatin C	men	f.131132.0.0	Date H02 first reported (other disorders of eyelid)	0.000176647	-0.0071598	0.00751309	0.96236	0.0353389	461	0.185137	biomarker
Mean_sphered_cell_volume	Mean sphered cell volume	men	f.131548.0.0	Date J98 first reported (other respiratory disorders)	0.000176439	-0.002279	0.00263188	0.887998	0.0116629	1043	0.0675766	biomarker
Mean_corpuscular_volume	Mean corpuscular volume	men	f.131060.0.0	Date G47 first reported (sleep disorders)	0.000176413	-0.000990865	0.00134369	0.767063	0.0303396	905	0.0735135	biomarker
Lymphocyte_count	Lymphocyte count	men	f.130648.0.0	Date D64 first reported (other anaemias)	0.000175719	-0.000906454	0.00125789	0.75029	0.015332	1391	0.0584038	biomarker
Fresh_fruit_intake	Fresh fruit intake	women	f.131620.0.0	Date K44 first reported (diaphragmatic hernia)	0.000175257	-0.00109657	0.00144709	0.787094	0.0150208	2861	0.0317353	biomarker
Gynoid_Lean_Mass__g_	Gynoid Lean Mass (g)	women	f.130832.0.0	Date E89 first reported (postprocedural endocrine and metabolic disorders, not elsewhere classified)	0.000174977	-0.00111259	0.00146254	0.789962	-0.0174671	287	0.228519	biomarker
Time_of_blow_measurement	Time of blow measurement	women	f.131864.0.0	Date M13 first reported (other arthritis)	0.000174781	-0.000205216	0.000554779	0.367317	0.0132748	2354	0.0652829	biomarker
glucose_cleaned	Glucose	women	f.131306.0.0	Date I25 first reported (chronic ischaemic heart disease)	0.000174564	-0.00116995	0.00151907	0.799128	0.0257643	1429	0.0541981	biomarker
Total_Lean_Mass__g_	Total Lean Mass (g)	women	f.131938.0.0	Date M65 first reported (synovitis and tenosynovitis)	0.000174435	-0.00125938	0.00160825	0.811533	0.0247514	957	0.239697	biomarker
log_alp_cleaned	Alkaline phosphatase	men	f.131404.0.0	Date I84 first reported (haemorrhoids)	0.000174101	-0.00188195	0.00223015	0.868183	0.0135705	1379	0.0370181	biomarker
Standing_height	Height	women	f.131490.0.0	Date J43 first reported (emphysema)	0.000174086	-0.00310291	0.00345108	0.917072	0.0729241	217	0.0632444	biomarker
hip	Hip circumference	women	f.131938.0.0	Date M65 first reported (synovitis and tenosynovitis)	0.000173338	-0.00153346	0.00188014	0.842222	0.0384418	975	0.367915	biomarker
Ankle_spacing_width	Ankle spacing width	men	f.131636.0.0	Date K57 first reported (diverticular disease of intestine)	0.000173297	-0.00210486	0.00245145	0.881478	0.0218318	1818	0.163301	biomarker
High_light_scatter_reticulocyte_count	High light scatter reticulocyte count	women	f.131928.0.0	Date M54 first reported (dorsalgia)	0.000173195	-0.00064802	0.000994411	0.679338	0.0283802	2643	0.121806	biomarker
SCAT__g_	SCAT (g)	men	f.131282.0.0	Date I08 first reported (multiple valve diseases)	0.000172268	-0.00383754	0.00418208	0.932894	-0.0334475	410	0.367375	biomarker
Basophill_count	Basophill count	women	f.131584.0.0	Date K21 first reported (gastro-oesophageal reflux disease)	0.000172251	-0.000445394	0.000789895	0.584646	0.0126269	3065	0.0225581	biomarker
whr	Waist-to-Hip ratio	women	f.131436.0.0	Date J06 first reported (acute upper respiratory infections of multiple and unspecified sites)	0.000171591	-0.000389798	0.000732981	0.549117	0.0267935	2091	0.198411	biomarker
Weight	Weight	men	f.131928.0.0	Date M54 first reported (dorsalgia)	0.000171519	-0.00158914	0.00193218	0.848574	0.0412333	1973	0.350726	biomarker
hdl_chol_cleaned	HDL cholesterol	women	f.131650.0.0	Date K64 first reported (haemorrhoids and perianal venous thrombosis)	0.000171298	-0.00172682	0.00206941	0.8596	0.0240762	1550	0.147232	biomarker
Eosinophill_count	Eosinophill count	women	f.131354.0.0	Date I50 first reported (heart failure)	0.000171193	-0.00199685	0.00233924	0.877007	0.0410004	607	0.0409901	biomarker
Nitrogen_oxides_air_pollution__2010	Nitrogen oxides air pollution; 2010	women	f.131670.0.0	Date K76 first reported (other diseases of liver)	0.000171112	-0.00162159	0.00196382	0.851598	0.0205386	777	0.023965	biomarker
Platelet_crit	Platelet crit	women	f.131456.0.0	Date J18 first reported (pneumonia, organism unspecified)	0.000171062	-0.00106179	0.00140392	0.785656	0.0174254	1310	0.0277664	biomarker
Reticulocyte_count	Reticulocyte count	women	f.131456.0.0	Date J18 first reported (pneumonia, organism unspecified)	0.000171022	-0.00210066	0.00244271	0.882692	0.0330629	1291	0.100371	biomarker
Standing_height	Height	men	f.130868.0.0	Date F17 first reported (mental and behavioural disorders due to use of tobacco)	0.00017076	-0.000668339	0.00100986	0.689991	0.042865	1900	0.0568556	biomarker
Particulate_matter_air_pollution__pm10___2007	Particulate matter air pollution (pm10); 2007	women	f.130696.0.0	Date E03 first reported (other hypothyroidism)	0.000170314	-0.00171985	0.00206048	0.859818	0.0185684	1311	0.0536483	biomarker
Weight	Weight	men	f.130814.0.0	Date E78 first reported (disorders of lipoprotein metabolism and other lipidaemias)	0.00017028	-0.000290316	0.000630875	0.468696	0.0513132	3455	0.350726	biomarker
bmi	Body mass index	men	f.131646.0.0	Date K62 first reported (other diseases of anus and rectum)	0.000170176	-0.0020766	0.00241695	0.881984	0.0294369	1922	0.460748	biomarker
VAT__g_	VAT (g)	men	f.131954.0.0	Date M75 first reported (shoulder lesions)	0.000169943	-0.00106545	0.00140534	0.787451	0.0434372	1366	0.432881	biomarker
Forced_expiratory_volume_in_1_second__FEV1_	Forced expiratory volume in 1-second (FEV1)	women	f.130224.0.0	Date B34 first reported (viral infection of unspecified site)	0.000169499	-0.00143176	0.00177076	0.83564	0.0458383	550	0.264543	biomarker
Haematocrit_percentage	Haematocrit percentage	men	f.131416.0.0	Date I95 first reported (hypotension)	0.000168837	-0.00236983	0.0027075	0.896288	0.0383244	1100	0.0458722	biomarker
log_total_tg_cleaned	Triglycerides	men	f.131646.0.0	Date K62 first reported (other diseases of anus and rectum)	0.000168717	-0.00207744	0.00241487	0.882956	0.023772	1846	0.0711943	biomarker
Age_completed_full_time_education	Age completed full time education	women	f.131648.0.0	Date K63 first reported (other diseases of intestine)	0.0001687	-0.00154151	0.00187891	0.846692	0.02508	1457	0.0981051	biomarker
Red_blood_cell__erythrocyte__count	Red blood cell (erythrocyte) count	women	f.131456.0.0	Date J18 first reported (pneumonia, organism unspecified)	0.000168197	-0.00154007	0.00187646	0.846973	0.0247703	1319	0.0533487	biomarker
hba1c_cleaned	Glycated haemoglobin (HbA1c)	women	f.131960.0.0	Date M79 first reported (other soft tissue disorders, not elsewhere classified)	0.000168183	-0.000769171	0.00110554	0.725086	0.0283435	3553	0.213266	biomarker
log_cysc_cleaned	Cystatin C	women	f.131386.0.0	Date I73 first reported (other peripheral vascular diseases)	0.000167751	-0.00968033	0.0100158	0.973366	0.0555691	482	0.261104	biomarker
Forced_vital_capacity__FVC_	Forced vital capacity (FVC)	men	f.130336.0.0	Date B95 first reported (streptococcus and staphylococcus as the cause of diseases classified to other chapters)	0.000167083	-0.00687125	0.00720542	0.962889	0.0694695	440	0.193082	biomarker
log_tbil_cleaned	Total bilirubin	men	f.131640.0.0	Date K59 first reported (other functional intestinal disorders)	0.000166212	-0.00128762	0.00162004	0.822695	0.0221267	1487	0.0360849	biomarker
VAT__g_	VAT (g)	men	f.131252.0.0	Date H81 first reported (disorders of vestibular function)	0.00016472	-0.00351484	0.00384428	0.930082	0.044081	375	0.432881	biomarker
vitd_cleaned	Vitamin D	men	f.131692.0.0	Date K92 first reported (other diseases of digestive system)	0.000164612	-0.00196582	0.00229504	0.879626	0.0225672	1199	0.0581949	biomarker
Forced_expiratory_volume_in_1_second__FEV1___Best_measure	Forced expiratory volume in 1-second (FEV1), Best measure	women	f.131876.0.0	Date M19 first reported (other arthrosis)	0.000164599	-0.0030422	0.0033714	0.919866	0.0394405	2144	0.28955	biomarker
ldl_chol_cleaned	LDL direct	men	f.131888.0.0	Date M25 first reported (other joint disorders, not elsewhere classified)	0.000164447	-0.00134575	0.00167464	0.830993	0.0181924	2341	0.156498	biomarker
Reticulocyte_count	Reticulocyte count	women	f.131586.0.0	Date K22 first reported (other diseases of oesophagus)	0.000164099	-0.00335403	0.00368223	0.927157	0.0336625	1063	0.100371	biomarker
apob_cleaned	Apolipoprotein B	women	f.132070.0.0	Date N39 first reported (other disorders of urinary system)	0.000163851	-0.000562124	0.000889826	0.658224	0.016475	2288	0.103502	biomarker
Townsend_deprivation_index	Townsend deprivation index	women	f.131442.0.0	Date J11 first reported (influenza, virus not identified)	0.00016361	-0.00211427	0.00244149	0.888045	0.0259239	280	0.0599297	biomarker
Mean_sphered_cell_volume	Mean sphered cell volume	men	f.131388.0.0	Date I74 first reported (arterial embolism and thrombosis)	0.000162921	-0.00441283	0.00473867	0.944364	0.0157693	118	0.0675766	biomarker
Arms_Lean_Mass__g_	Arms Lean Mass (g)	women	f.131462.0.0	Date J22 first reported (unspecified acute lower respiratory infection)	0.0001629	-0.000483131	0.000808932	0.621148	0.0301498	2754	0.246938	biomarker
apob_cleaned	Apolipoprotein B	women	f.131674.0.0	Date K80 first reported (cholelithiasis)	0.000162641	-0.00129329	0.00161857	0.826689	0.0388726	1548	0.103502	biomarker
Number_of_days_week_of_vigorous_physical_activity	Number of days/week of vigorous physical activity	women	f.131546.0.0	Date J96 first reported (respiratory failure, not elsewhere classified)	0.000162032	-0.00421836	0.00454243	0.942203	0.0811275	378	0.0337337	biomarker
Nitrogen_oxides_air_pollution__2010	Nitrogen oxides air pollution; 2010	men	f.131296.0.0	Date I20 first reported (angina pectoris)	0.00016158	-0.00148205	0.00180521	0.847209	0.0188804	1480	0.030878	biomarker
Age_completed_full_time_education	Age completed full time education	men	f.131872.0.0	Date M17 first reported (gonarthrosis [arthrosis of knee])	0.000161063	-0.00110799	0.00143011	0.80355	0.0398767	1535	0.0853695	biomarker
Age_completed_full_time_education	Age completed full time education	women	f.131702.0.0	Date L03 first reported (cellulitis)	0.000160635	-0.00117294	0.00149421	0.813363	0.0352702	1083	0.0981051	biomarker
Haemoglobin_concentration	Haemoglobin concentration	women	f.132030.0.0	Date N17 first reported (acute renal failure)	0.000160633	-0.00384391	0.00416517	0.937334	0.0508054	917	0.0610257	biomarker
Tea_intake	Tea intake	women	f.131584.0.0	Date K21 first reported (gastro-oesophageal reflux disease)	0.000160603	-0.000627381	0.000948586	0.689542	0.015089	3216	0.00835618	biomarker
Nitrogen_dioxide_air_pollution__2007	Nitrogen dioxide air pollution; 2007	men	f.131722.0.0	Date L21 first reported (seborrhoeic dermatitis)	0.000160305	-0.00340048	0.00372109	0.929687	-0.0259434	299	0.0351343	biomarker
Platelet_count	Platelet count	men	f.131648.0.0	Date K63 first reported (other diseases of intestine)	0.000159919	-0.00193422	0.00225406	0.88102	0.00986865	2187	0.0299924	biomarker
High_light_scatter_reticulocyte_percentage	High light scatter reticulocyte percentage	men	f.132054.0.0	Date N30 first reported (cystitis)	0.000159497	-0.00334336	0.00366236	0.928887	0.0192799	286	0.115556	biomarker
Neutrophill_percentage	Neutrophill percentage	women	f.130338.0.0	Date B96 first reported (other bacterial agents as the cause of diseases classified to other chapters)	0.000159237	-0.0027831	0.00310158	0.915524	0.0401323	873	0.0229967	biomarker
Nitrogen_dioxide_air_pollution__2007	Nitrogen dioxide air pollution; 2007	women	f.131928.0.0	Date M54 first reported (dorsalgia)	0.000159094	-0.000631779	0.000949967	0.693375	-0.00572708	2756	0.0283057	biomarker
Nitrogen_dioxide_air_pollution__2006	Nitrogen dioxide air pollution; 2006	women	f.131928.0.0	Date M54 first reported (dorsalgia)	0.00015878	-0.000598412	0.000915972	0.68107	0.0120166	2756	0.0243853	biomarker
Peak_expiratory_flow__PEF_	Peak expiratory flow (PEF)	men	f.131388.0.0	Date I74 first reported (arterial embolism and thrombosis)	0.000158743	-0.00332352	0.003641	0.928805	0.0594102	102	0.11838	biomarker
Nitrogen_dioxide_air_pollution__2006	Nitrogen dioxide air pollution; 2006	women	f.132030.0.0	Date N17 first reported (acute renal failure)	0.000158727	-0.00229481	0.00261227	0.8991	0.0418236	932	0.0243853	biomarker
Water_intake	Water intake	men	f.131864.0.0	Date M13 first reported (other arthritis)	0.000157855	-0.000483476	0.000799185	0.629503	-0.0129713	1541	0.0348744	biomarker
Cooked_vegetable_intake	Cooked vegetable intake	women	f.130622.0.0	Date D50 first reported (iron deficiency anaemia)	0.000157813	-0.000874159	0.00118979	0.764382	0.0163871	1416	0.0167576	biomarker
ldl_chol_cleaned	LDL direct	women	f.130826.0.0	Date E86 first reported (volume depletion)	0.000157331	-0.002437	0.00275166	0.905384	0.0669118	509	0.126718	biomarker
Forced_vital_capacity__FVC___Best_measure	Forced vital capacity (FVC), Best measure	women	f.131350.0.0	Date I48 first reported (atrial fibrillation and flutter)	0.000157043	-0.00390708	0.00422117	0.939628	0.04052	1042	0.245196	biomarker
VAT__g_	VAT (g)	women	f.131436.0.0	Date J06 first reported (acute upper respiratory infections of multiple and unspecified sites)	0.000156356	-0.000523032	0.000835743	0.651933	0.0410536	2059	0.485277	biomarker
log_alp_cleaned	Alkaline phosphatase	women	f.131166.0.0	Date H26 first reported (other cataract)	0.00015545	-0.0015128	0.0018237	0.855084	0.0154308	2461	0.146777	biomarker
Peak_expiratory_flow__PEF_	Peak expiratory flow (PEF)	women	f.130648.0.0	Date D64 first reported (other anaemias)	0.00015521	-0.00389073	0.00420115	0.940064	0.0369253	1378	0.13302	biomarker
vitd_cleaned	Vitamin D	women	f.131864.0.0	Date M13 first reported (other arthritis)	0.000155145	-0.000859553	0.00116984	0.764421	0.0282342	2384	0.0538597	biomarker
Total_Fat_Mass__g_	Total Fat Mass (g)	women	f.131964.0.0	Date M81 first reported (osteoporosis without pathological fracture)	0.000154822	-0.000516413	0.000826058	0.651212	0.0782006	1566	0.453844	biomarker
Heel_bone_mineral_density__BMD_	Heel bone mineral density (BMD)	men	f.132030.0.0	Date N17 first reported (acute renal failure)	0.000154641	-0.00240286	0.00271214	0.905661	0.0400256	755	0.0283666	biomarker
Gynoid_Lean_Mass__g_	Gynoid Lean Mass (g)	men	f.132086.0.0	Date N47 first reported (redundant prepuce, phimosis and paraphimosis)	0.000154588	-0.0112812	0.0115904	0.978862	0.0689676	343	0.229692	biomarker
SCAT__g_	SCAT (g)	women	f.132152.0.0	Date N95 first reported (menopausal and other perimenopausal disorders)	0.000154587	-0.000399549	0.000708722	0.58453	0.0171901	2260	0.447062	biomarker
Forced_vital_capacity__FVC___Best_measure	Forced vital capacity (FVC), Best measure	women	f.131806.0.0	Date L82 first reported (seborrhoeic keratosis)	0.000154312	-0.000759568	0.00106819	0.740679	-0.0324043	1196	0.245196	biomarker
log_tbil_cleaned	Total bilirubin	men	f.131354.0.0	Date I50 first reported (heart failure)	0.000154136	-0.00143302	0.00174129	0.849039	0.0123266	1149	0.0360849	biomarker
shbg_cleaned	SHBG	women	f.130770.0.0	Date E53 first reported (deficiency of other b group vitamins)	0.000153993	-0.00236216	0.00267014	0.904518	0.0260038	237	0.142712	biomarker
High_light_scatter_reticulocyte_percentage	High light scatter reticulocyte percentage	men	f.130706.0.0	Date E10 first reported (insulin-dependent diabetes mellitus)	0.000153799	-0.00314809	0.00345568	0.927258	0.144743	206	0.115556	biomarker
log_tbil_cleaned	Total bilirubin	women	f.131888.0.0	Date M25 first reported (other joint disorders, not elsewhere classified)	0.00015375	-0.000355906	0.000663405	0.554333	0.0183992	3310	0.0345012	biomarker
Number_of_days_week_of_moderate_physical_activity	Number of days/week of moderate physical activity	women	f.131416.0.0	Date I95 first reported (hypotension)	0.000153702	-0.00244649	0.00275389	0.907764	0.0315496	985	0.0193069	biomarker
Eosinophill_count	Eosinophill count	women	f.131872.0.0	Date M17 first reported (gonarthrosis [arthrosis of knee])	0.000153607	-0.000598145	0.000905358	0.688796	0.024572	2405	0.0409901	biomarker
Forced_expiratory_volume_in_1_second__FEV1_	Forced expiratory volume in 1-second (FEV1)	women	f.132056.0.0	Date N31 first reported (neuromuscular dysfunction of bladder, not elsewhere classified)	0.000153558	-0.00405319	0.00436031	0.942964	0.0490268	214	0.264543	biomarker
SCAT__g_	SCAT (g)	women	f.130828.0.0	Date E87 first reported (other disorders of fluid, electrolyte and acid-base balance)	0.000153175	-0.00176974	0.00207609	0.875931	0.0444223	1146	0.447062	biomarker
Number_of_days_week_of_vigorous_physical_activity	Number of days/week of vigorous physical activity	women	f.131928.0.0	Date M54 first reported (dorsalgia)	0.000152494	-0.00083744	0.00114243	0.762708	0.0268602	2793	0.0337337	biomarker
Diastolic_blood_pressure	Diastolic blood pressure, automated reading	women	f.131296.0.0	Date I20 first reported (angina pectoris)	0.000152366	-0.0014102	0.00171493	0.848432	0.0270147	877	0.087421	biomarker
Cereal_intake	Cereal intake	men	f.131702.0.0	Date L03 first reported (cellulitis)	0.000152034	-0.000450689	0.000754756	0.621023	0.00538022	1461	0.0492103	biomarker
ca_cleaned	Calcium	women	f.131060.0.0	Date G47 first reported (sleep disorders)	0.000151975	-0.00199552	0.00229947	0.889682	0.0287813	552	0.0408799	biomarker
Trunk_Lean_Mass__g_	Trunk Lean Mass (g)	men	f.131666.0.0	Date K74 first reported (fibrosis and cirrhosis of liver)	0.000151866	-0.0040645	0.00436823	0.94372	0.0295503	147	0.217513	biomarker
albumin_cleaned	Albumin	women	f.131436.0.0	Date J06 first reported (acute upper respiratory infections of multiple and unspecified sites)	0.000151513	-0.000445481	0.000748506	0.618883	0.0245501	1828	0.0466608	biomarker
shbg_cleaned	SHBG	women	f.131436.0.0	Date J06 first reported (acute upper respiratory infections of multiple and unspecified sites)	0.000151424	-0.000191885	0.000494734	0.387313	0.0222179	1791	0.142712	biomarker
Pulse_rate	Pulse rate, automated reading	women	f.130894.0.0	Date F32 first reported (depressive episode)	0.000150991	-0.00134117	0.00164315	0.842786	0.0262402	1561	0.0411566	biomarker
Nitrogen_dioxide_air_pollution__2005	Nitrogen dioxide air pollution; 2005	women	f.131164.0.0	Date H25 first reported (senile cataract)	0.000150912	-0.000849059	0.00115088	0.767386	0.0162711	2021	0.0250287	biomarker
apoa_cleaned	Apolipoprotein A	women	f.130336.0.0	Date B95 first reported (streptococcus and staphylococcus as the cause of diseases classified to other chapters)	0.000150514	-0.00674686	0.00704788	0.965884	0.0558446	326	0.103311	biomarker
Nitrogen_oxides_air_pollution__2010	Nitrogen oxides air pollution; 2010	men	f.130070.0.0	Date A41 first reported (other septicaemia)	0.000150493	-0.00114652	0.00144751	0.820098	0.0221783	964	0.030878	biomarker
Immature_reticulocyte_fraction	Immature reticulocyte fraction	women	f.131436.0.0	Date J06 first reported (acute upper respiratory infections of multiple and unspecified sites)	0.000150369	-0.000762406	0.00106314	0.746781	0.0251295	1978	0.0787722	biomarker
igf1_cleaned	IGF-1	men	f.131612.0.0	Date K40 first reported (inguinal hernia)	0.000150308	-0.00159532	0.00189594	0.86598	-0.00706934	2098	0.0733327	biomarker
log_dbil_cleaned	Direct bilirubin	men	f.131356.0.0	Date I51 first reported (complications and ill-defined descriptions of heart disease)	0.000149987	-0.00146189	0.00176187	0.855284	0.0394828	1024	0.0259909	biomarker
Arms_Lean_Mass__g_	Arms Lean Mass (g)	men	f.130854.0.0	Date F10 first reported (mental and behavioural disorders due to use of alcohol)	0.000149754	-0.00337172	0.00367123	0.933573	0.0374901	848	0.227859	biomarker
urea_cleaned	Urea	men	f.131602.0.0	Date K31 first reported (other diseases of stomach and duodenum)	0.000148966	-0.0025687	0.00286664	0.914444	-0.00319539	853	0.0766051	biomarker
apoa_cleaned	Apolipoprotein A	women	f.130016.0.0	Date A08 first reported (viral and other specified intestinal infections)	0.00014869	-0.00359431	0.00389169	0.937939	0.0574394	268	0.103311	biomarker
hip	Hip circumference	women	f.131918.0.0	Date M48 first reported (other spondylopathies)	0.000148596	-0.00315245	0.00344964	0.929694	0.0604327	770	0.367915	biomarker
Number_of_days_week_of_moderate_physical_activity	Number of days/week of moderate physical activity	men	f.130230.0.0	Date B37 first reported (candidiasis)	0.000148147	-0.00484652	0.00514282	0.953641	0.0325536	439	0.0208462	biomarker
log_alp_cleaned	Alkaline phosphatase	women	f.131708.0.0	Date L08 first reported (other local infections of skin and subcutaneous tissue)	0.000147699	-0.00205281	0.00234821	0.895336	0.0326465	683	0.146777	biomarker
Legs_Fat_Mass__g_	Legs Fat Mass (g)	men	f.131938.0.0	Date M65 first reported (synovitis and tenosynovitis)	0.000147626	-0.00285091	0.00314617	0.923127	0.039786	640	0.306163	biomarker
Eosinophill_percentage	Eosinophill percentage	men	f.132032.0.0	Date N18 first reported (chronic renal failure)	0.000147549	-0.00100902	0.00130412	0.802551	0.017407	1265	0.0246881	biomarker
Trunk_Lean_Mass__g_	Trunk Lean Mass (g)	women	f.131072.0.0	Date G55 first reported (nerve root and plexus compressions in diseases classified elsewhere)	0.000146937	-0.00330748	0.00360136	0.933557	0.030936	529	0.21067	biomarker
hdl_chol_cleaned	HDL cholesterol	women	f.131884.0.0	Date M23 first reported (internal derangement of knee)	0.000146499	-0.00278379	0.00307679	0.921941	0.0257564	835	0.147232	biomarker
Number_of_days_week_of_vigorous_physical_activity	Number of days/week of vigorous physical activity	women	f.131260.0.0	Date H91 first reported (other hearing loss)	0.000146333	-0.00207331	0.00236598	0.897187	0.0253794	856	0.0337337	biomarker
Gynoid_Fat_Mass__g_	Gynoid Fat Mass (g)	women	f.131768.0.0	Date L57 first reported (skin changes due to chronic exposure to nonionising radiation)	0.000146125	-0.00113629	0.00142854	0.823277	0.0421241	998	0.379848	biomarker
Platelet_count	Platelet count	women	f.130018.0.0	Date A09 first reported (diarrhoea and gastro-enteritis of presumed infectious origin)	0.000146024	-0.00217531	0.00246736	0.901874	0.0236994	1522	0.0201506	biomarker
log_tbil_cleaned	Total bilirubin	men	f.131702.0.0	Date L03 first reported (cellulitis)	0.0001458	-0.00104929	0.00134089	0.811014	0.0197406	1379	0.0360849	biomarker
Trunk_Fat_Mass__g_	Trunk Fat Mass (g)	women	f.130832.0.0	Date E89 first reported (postprocedural endocrine and metabolic disorders, not elsewhere classified)	0.000145678	-0.00112504	0.0014164	0.822214	0.0589505	287	0.470112	biomarker
Nitrogen_dioxide_air_pollution__2005	Nitrogen dioxide air pollution; 2005	women	f.131876.0.0	Date M19 first reported (other arthrosis)	0.000145367	-0.000464022	0.000754755	0.640108	-0.00214064	3021	0.0250287	biomarker
Reticulocyte_count	Reticulocyte count	men	f.132070.0.0	Date N39 first reported (other disorders of urinary system)	0.000144978	-0.000917621	0.00120758	0.789148	0.0219967	1488	0.0972322	biomarker
Lymphocyte_count	Lymphocyte count	women	f.131584.0.0	Date K21 first reported (gastro-oesophageal reflux disease)	0.000144909	-0.000656298	0.000946115	0.72297	0.0209895	3103	0.0588767	biomarker
Trunk_Fat_Mass__g_	Trunk Fat Mass (g)	women	f.132128.0.0	Date N83 first reported (noninflammatory disorders of ovary, fallopian tube and broad ligament)	0.000144522	-0.00535697	0.00564601	0.958936	0.0346223	528	0.470112	biomarker
Lymphocyte_count	Lymphocyte count	men	f.131612.0.0	Date K40 first reported (inguinal hernia)	0.000144494	-0.00164487	0.00193385	0.874241	0.0296331	2140	0.0584038	biomarker
Nitrogen_dioxide_air_pollution__2010	Nitrogen dioxide air pollution; 2010	women	f.131436.0.0	Date J06 first reported (acute upper respiratory infections of multiple and unspecified sites)	0.000144086	-0.000417735	0.000705906	0.615199	-0.00832886	2066	0.0256389	biomarker
Mean_corpuscular_haemoglobin	Mean corpuscular haemoglobin	men	f.130828.0.0	Date E87 first reported (other disorders of fluid, electrolyte and acid-base balance)	0.000144069	-0.00139184	0.00167998	0.854132	0.0140366	1226	0.0558598	biomarker
Particulate_matter_air_pollution__pm10___2010	Particulate matter air pollution (pm10); 2010	women	f.131436.0.0	Date J06 first reported (acute upper respiratory infections of multiple and unspecified sites)	0.000143811	-0.000256984	0.000544605	0.481884	-0.00401552	1926	0.0103201	biomarker
log_alt_cleaned	Alanine aminotransferase	women	f.132070.0.0	Date N39 first reported (other disorders of urinary system)	0.000143807	-0.0025599	0.00284751	0.916971	0.0318756	2294	0.0921473	biomarker
Arms_Fat_Mass__g_	Arms Fat Mass (g)	women	f.131876.0.0	Date M19 first reported (other arthrosis)	0.000143236	-0.00103919	0.00132567	0.812324	0.072097	3009	0.464309	biomarker
apob_cleaned	Apolipoprotein B	women	f.131876.0.0	Date M19 first reported (other arthrosis)	0.000143233	-0.00085772	0.00114419	0.779118	-0.00991189	2920	0.103502	biomarker
Nitrogen_dioxide_air_pollution__2005	Nitrogen dioxide air pollution; 2005	women	f.131456.0.0	Date J18 first reported (pneumonia, organism unspecified)	0.000143232	-0.00190132	0.00218779	0.890787	0.0345903	1334	0.0250287	biomarker
hdl_chol_cleaned	HDL cholesterol	men	f.131142.0.0	Date H10 first reported (conjunctivitis)	0.000143076	-0.00413784	0.00442399	0.947771	0.0531627	328	0.117114	biomarker
apoa_cleaned	Apolipoprotein A	women	f.131872.0.0	Date M17 first reported (gonarthrosis [arthrosis of knee])	0.000143049	-0.000834432	0.00112053	0.774238	0.0441045	2183	0.103311	biomarker
Mean_sphered_cell_volume	Mean sphered cell volume	men	f.131114.0.0	Date G93 first reported (other disorders of brain)	0.000143039	-0.0153383	0.0156244	0.985552	0.0440284	226	0.0675766	biomarker
Trunk_Fat_Mass__g_	Trunk Fat Mass (g)	women	f.131436.0.0	Date J06 first reported (acute upper respiratory infections of multiple and unspecified sites)	0.000142963	-0.000576051	0.000861977	0.69675	0.0421279	2059	0.470112	biomarker
Red_blood_cell__erythrocyte__distribution_width	Red blood cell (erythrocyte) distribution width	women	f.131872.0.0	Date M17 first reported (gonarthrosis [arthrosis of knee])	0.000142648	-0.000968404	0.0012537	0.801316	0.0272006	2396	0.03692	biomarker
Trunk_Lean_Mass__g_	Trunk Lean Mass (g)	men	f.131310.0.0	Date I27 first reported (other pulmonary heart diseases)	0.000142543	-0.0102815	0.0105666	0.978618	0.0411508	168	0.217513	biomarker
Lymphocyte_percentage	Lymphocyte percentage	women	f.131352.0.0	Date I49 first reported (other cardiac arrhythmias)	0.000141378	-0.00494116	0.00522392	0.956521	0.0302523	405	0.0304621	biomarker
igf1_cleaned	IGF-1	women	f.131462.0.0	Date J22 first reported (unspecified acute lower respiratory infection)	0.000141338	-0.00119225	0.00147493	0.835442	0.0304814	2678	0.102733	biomarker
Systolic_blood_pressure	Systolic blood pressure, automated reading	women	f.131872.0.0	Date M17 first reported (gonarthrosis [arthrosis of knee])	0.000141244	-0.000278332	0.00056082	0.509379	0.0267041	2370	0.18787	biomarker
ca_cleaned	Calcium	women	f.131876.0.0	Date M19 first reported (other arthrosis)	0.000141166	-0.000671152	0.000953484	0.733395	-0.0177576	2619	0.0408799	biomarker
Pulse_rate	Pulse rate, automated reading	women	f.131416.0.0	Date I95 first reported (hypotension)	0.000140788	-0.00276661	0.00304818	0.924385	0.0267366	934	0.0411566	biomarker
Number_of_days_week_of_vigorous_physical_activity	Number of days/week of vigorous physical activity	men	f.131872.0.0	Date M17 first reported (gonarthrosis [arthrosis of knee])	0.000140545	-0.00110764	0.00138873	0.82533	0.011917	2018	0.0378113	biomarker
apoa_cleaned	Apolipoprotein A	women	f.130820.0.0	Date E83 first reported (disorders of mineral metabolism)	0.000140371	-0.0040704	0.00435114	0.947904	0.0346963	371	0.103311	biomarker
Age_completed_full_time_education	Age completed full time education	women	f.131670.0.0	Date K76 first reported (other diseases of liver)	0.000140078	-0.000701635	0.000981792	0.744285	0.0582345	611	0.0981051	biomarker
Arms_Fat_Mass__g_	Arms Fat Mass (g)	women	f.132128.0.0	Date N83 first reported (noninflammatory disorders of ovary, fallopian tube and broad ligament)	0.000140067	-0.00512548	0.00540561	0.958419	0.0343661	528	0.464309	biomarker
Age_completed_full_time_education	Age completed full time education	women	f.130230.0.0	Date B37 first reported (candidiasis)	0.00013987	-0.00235221	0.00263196	0.912404	0.0559485	522	0.0981051	biomarker
High_light_scatter_reticulocyte_count	High light scatter reticulocyte count	women	f.131956.0.0	Date M76 first reported (enthesopathies of lower limb, excluding foot)	0.000139192	-0.00321509	0.00349347	0.935176	0.0412133	352	0.121806	biomarker
Mean_sphered_cell_volume	Mean sphered cell volume	men	f.131416.0.0	Date I95 first reported (hypotension)	0.000138929	-0.00216789	0.00244575	0.906034	0.0143193	1075	0.0675766	biomarker
Forced_vital_capacity__FVC___Best_measure	Forced vital capacity (FVC), Best measure	women	f.130894.0.0	Date F32 first reported (depressive episode)	0.000138849	-0.00501113	0.00528883	0.957856	0.0547817	1116	0.245196	biomarker
Nitrogen_oxides_air_pollution__2010	Nitrogen oxides air pollution; 2010	women	f.132070.0.0	Date N39 first reported (other disorders of urinary system)	0.00013863	-0.000794927	0.00107219	0.77101	0.0190971	2363	0.023965	biomarker
Platelet_count	Platelet count	women	f.130868.0.0	Date F17 first reported (mental and behavioural disorders due to use of tobacco)	0.000138428	-0.00046044	0.000737296	0.65051	0.025979	1576	0.0201506	biomarker
White_blood_cell__leukocyte__count	White blood cell (leukocyte) count	women	f.131916.0.0	Date M47 first reported (spondylosis)	0.000138342	-0.00136622	0.0016429	0.856981	0.0335113	1489	0.0809711	biomarker
bmi	Body mass index	women	f.131900.0.0	Date M35 first reported (other systemic involvement of connective tissue)	0.000138308	-0.0039658	0.00424242	0.947337	0.0239818	448	0.499352	biomarker
apoa_cleaned	Apolipoprotein A	women	f.131960.0.0	Date M79 first reported (other soft tissue disorders, not elsewhere classified)	0.000138266	-0.000600966	0.000877497	0.713919	0.0326949	3258	0.103311	biomarker
Eosinophill_count	Eosinophill count	men	f.131286.0.0	Date I10 first reported (essential (primary) hypertension)	0.00013824	-0.000576658	0.000853138	0.704684	0.0234447	7985	0.0371711	biomarker
Legs_Lean_Mass__g_	Legs Lean Mass (g)	women	f.131938.0.0	Date M65 first reported (synovitis and tenosynovitis)	0.000138164	-0.0013899	0.00166623	0.859336	0.025627	957	0.27338	biomarker
Total_Fat_Mass__g_	Total Fat Mass (g)	women	f.131876.0.0	Date M19 first reported (other arthrosis)	0.000137551	-0.000870858	0.00114596	0.789198	0.071806	3009	0.453844	biomarker
Cereal_intake	Cereal intake	women	f.131546.0.0	Date J96 first reported (respiratory failure, not elsewhere classified)	0.000136952	-0.00298339	0.0032573	0.931447	0.0512696	378	0.0313878	biomarker
log_alp_cleaned	Alkaline phosphatase	women	f.131056.0.0	Date G45 first reported (transient cerebral ischaemic attacks and related syndromes)	0.000136743	-0.0072418	0.00751529	0.971024	0.0389502	351	0.146777	biomarker
Total_Lean_Mass__g_	Total Lean Mass (g)	men	f.131692.0.0	Date K92 first reported (other diseases of digestive system)	0.000136003	-0.00135215	0.00162415	0.857839	0.0131939	1262	0.236249	biomarker
Forced_vital_capacity__FVC___Best_measure	Forced vital capacity (FVC), Best measure	men	f.130894.0.0	Date F32 first reported (depressive episode)	0.000135743	-0.00625447	0.00652596	0.96679	0.0480065	669	0.217195	biomarker
Lymphocyte_percentage	Lymphocyte percentage	men	f.131462.0.0	Date J22 first reported (unspecified acute lower respiratory infection)	0.000135566	-0.00132104	0.00159217	0.855256	0.0263988	2427	0.0462938	biomarker
Duration_of_moderate_activity	Duration of moderate activity	men	f.131492.0.0	Date J44 first reported (other chronic obstructive pulmonary disease)	0.00013474	-0.00109806	0.00136754	0.830376	0.0122071	1017	0.0104186	biomarker
Gynoid_Lean_Mass__g_	Gynoid Lean Mass (g)	women	f.131136.0.0	Date H04 first reported (disorders of lachrymal system)	0.000134356	-0.00119132	0.00146003	0.842541	0.0221577	952	0.228519	biomarker
Mean_reticulocyte_volume	Mean reticulocyte volume	women	f.131928.0.0	Date M54 first reported (dorsalgia)	0.000132964	-0.000899727	0.00116566	0.800763	0.0169589	2645	0.0210722	biomarker
Water_intake	Water intake	men	f.132030.0.0	Date N17 first reported (acute renal failure)	0.000132529	-0.00145408	0.00171914	0.869953	0.0379869	1481	0.0348744	biomarker
Arms_Lean_Mass__g_	Arms Lean Mass (g)	women	f.131416.0.0	Date I95 first reported (hypotension)	0.000132461	-0.00278792	0.00305284	0.929161	-0.00424389	957	0.246938	biomarker
Haematocrit_percentage	Haematocrit percentage	men	f.131868.0.0	Date M15 first reported (polyarthrosis)	0.000132255	-0.00257245	0.00283696	0.923648	0.0282438	523	0.0458722	biomarker
log_dbil_cleaned	Direct bilirubin	men	f.131416.0.0	Date I95 first reported (hypotension)	0.000131881	-0.00139884	0.0016626	0.865901	0.0239065	997	0.0259909	biomarker
Arms_Lean_Mass__g_	Arms Lean Mass (g)	men	f.131740.0.0	Date L30 first reported (other dermatitis)	0.000131433	-0.000860697	0.00112356	0.795132	0.0217015	1133	0.227859	biomarker
High_light_scatter_reticulocyte_count	High light scatter reticulocyte count	women	f.131960.0.0	Date M79 first reported (other soft tissue disorders, not elsewhere classified)	0.000131295	-0.000566461	0.000829051	0.712271	0.0260042	3620	0.121806	biomarker
Legs_Fat_Mass__g_	Legs Fat Mass (g)	women	f.131534.0.0	Date J90 first reported (pleural effusion, not elsewhere classified)	0.000131147	-0.0039022	0.00416449	0.949185	-0.00161576	750	0.355088	biomarker
Number_of_days_week_of_vigorous_physical_activity	Number of days/week of vigorous physical activity	men	f.131390.0.0	Date I77 first reported (other disorders of arteries and arterioles)	0.00013074	-0.00880106	0.00906254	0.977112	0.0884002	210	0.0378113	biomarker
Red_blood_cell__erythrocyte__distribution_width	Red blood cell (erythrocyte) distribution width	women	f.131590.0.0	Date K25 first reported (gastric ulcer)	0.000130713	-0.00542981	0.00569123	0.963251	0.0432911	431	0.03692	biomarker
Red_blood_cell__erythrocyte__distribution_width	Red blood cell (erythrocyte) distribution width	men	f.131498.0.0	Date J47 first reported (bronchiectasis)	0.00013058	-0.00923961	0.00950077	0.978209	0.0756418	259	0.0614354	biomarker
High_light_scatter_reticulocyte_count	High light scatter reticulocyte count	men	f.130706.0.0	Date E10 first reported (insulin-dependent diabetes mellitus)	0.000130513	-0.00309136	0.00335239	0.936718	0.132858	208	0.116045	biomarker
Legs_Lean_Mass__g_	Legs Lean Mass (g)	women	f.131386.0.0	Date I73 first reported (other peripheral vascular diseases)	0.00013051	-0.0042487	0.00450972	0.95342	0.0246883	504	0.27338	biomarker
Legs_Fat_Mass__g_	Legs Fat Mass (g)	women	f.132152.0.0	Date N95 first reported (menopausal and other perimenopausal disorders)	0.000130495	-0.000508337	0.000769327	0.688883	0.0173067	2260	0.355088	biomarker
apoa_cleaned	Apolipoprotein A	men	f.131648.0.0	Date K63 first reported (other diseases of intestine)	0.000129933	-0.00193593	0.0021958	0.90189	0.0198184	1937	0.0862723	biomarker
Platelet_count	Platelet count	men	f.131494.0.0	Date J45 first reported (asthma)	0.000129842	-0.00509939	0.00535908	0.961185	0.0333673	756	0.0299924	biomarker
Nitrogen_dioxide_air_pollution__2006	Nitrogen dioxide air pollution; 2006	men	f.131960.0.0	Date M79 first reported (other soft tissue disorders, not elsewhere classified)	0.000129805	-0.000618619	0.00087823	0.733902	-0.00141992	2804	0.0319332	biomarker
Legs_Lean_Mass__g_	Legs Lean Mass (g)	men	f.131858.0.0	Date M10 first reported (gout)	0.00012954	-0.000991674	0.00125075	0.820852	0.0755975	1011	0.260519	biomarker
Number_of_days_week_of_moderate_physical_activity	Number of days/week of moderate physical activity	men	f.131674.0.0	Date K80 first reported (cholelithiasis)	0.000129309	-0.00181262	0.00207124	0.896161	0.0127513	862	0.0208462	biomarker
High_light_scatter_reticulocyte_count	High light scatter reticulocyte count	women	f.131436.0.0	Date J06 first reported (acute upper respiratory infections of multiple and unspecified sites)	0.00012929	-0.000542901	0.000801481	0.706182	0.0268403	1977	0.121806	biomarker
High_light_scatter_reticulocyte_percentage	High light scatter reticulocyte percentage	women	f.131960.0.0	Date M79 first reported (other soft tissue disorders, not elsewhere classified)	0.000129276	-0.00063594	0.000894492	0.740552	0.0281641	3612	0.109233	biomarker
igf1_cleaned	IGF-1	women	f.130814.0.0	Date E78 first reported (disorders of lipoprotein metabolism and other lipidaemias)	0.000129116	-0.00131224	0.00157047	0.860627	0.0266498	2726	0.102733	biomarker
White_blood_cell__leukocyte__count	White blood cell (leukocyte) count	men	f.132050.0.0	Date N28 first reported (other disorders of kidney and ureter, not elsewhere classified)	0.000129056	-0.00784511	0.00810322	0.974694	0.0477308	437	0.097714	biomarker
Trunk_Fat_Mass__g_	Trunk Fat Mass (g)	women	f.131804.0.0	Date L81 first reported (other disorders of pigmentation)	0.000128964	-0.00567945	0.00593738	0.965289	0.0588475	240	0.470112	biomarker
Particulate_matter_air_pollution__pm2.5___2010	Particulate matter air pollution (pm2.5); 2010	women	f.131490.0.0	Date J43 first reported (emphysema)	0.000128822	-0.00447601	0.00473366	0.956272	0.0752229	199	0.0242721	biomarker
urea_cleaned	Urea	women	f.130708.0.0	Date E11 first reported (non-insulin-dependent diabetes mellitus)	0.0001287	-0.000637396	0.000894796	0.741953	0.0036114	1615	0.123413	biomarker
Total_Fat_Mass__g_	Total Fat Mass (g)	women	f.132050.0.0	Date N28 first reported (other disorders of kidney and ureter, not elsewhere classified)	0.000128692	-0.00578886	0.00604625	0.966	0.0767042	327	0.453844	biomarker
Age_completed_full_time_education	Age completed full time education	women	f.131590.0.0	Date K25 first reported (gastric ulcer)	0.000127665	-0.00448559	0.00474092	0.956744	0.0618502	353	0.0981051	biomarker
Gynoid_Fat_Mass__g_	Gynoid Fat Mass (g)	women	f.131806.0.0	Date L82 first reported (seborrhoeic keratosis)	0.000126974	-0.000489712	0.000743659	0.686537	0.0272354	1586	0.379848	biomarker
Townsend_deprivation_index	Townsend deprivation index	women	f.131032.0.0	Date G25 first reported (other extrapyramidal and movement disorders)	0.000125895	-0.00345814	0.00370993	0.94511	0.038358	299	0.0599297	biomarker
Pulse_rate	Pulse rate, automated reading	women	f.131462.0.0	Date J22 first reported (unspecified acute lower respiratory infection)	0.00012579	-0.000564401	0.000815981	0.720929	0.0212841	2624	0.0411566	biomarker
Monocyte_count	Monocyte count	men	f.131548.0.0	Date J98 first reported (other respiratory disorders)	0.000125724	-0.00343029	0.00368174	0.944754	0.0415468	1042	0.0500236	biomarker
Mean_corpuscular_haemoglobin_concentration	Mean corpuscular haemoglobin concentration	men	f.130868.0.0	Date F17 first reported (mental and behavioural disorders due to use of tobacco)	0.000125503	-0.000559307	0.000810313	0.719443	0.0212804	1859	0.0142834	biomarker
Legs_Lean_Mass__g_	Legs Lean Mass (g)	men	f.131414.0.0	Date I89 first reported (other non-infective disorders of lymphatic vessels and lymph nodes)	0.000125044	-0.0202376	0.0204877	0.990397	0.110879	105	0.260519	biomarker
Haemoglobin_concentration	Haemoglobin concentration	women	f.131356.0.0	Date I51 first reported (complications and ill-defined descriptions of heart disease)	0.000125011	-0.0017746	0.00202462	0.897369	0.0281341	648	0.0610257	biomarker
glucose_cleaned	Glucose	women	f.131858.0.0	Date M10 first reported (gout)	0.000124902	-0.00335479	0.00360459	0.943912	0.0255015	264	0.0541981	biomarker
Weight	Weight	women	f.131806.0.0	Date L82 first reported (seborrhoeic keratosis)	0.0001247	-0.000499337	0.000748738	0.695306	0.0337775	1616	0.406774	biomarker
High_light_scatter_reticulocyte_percentage	High light scatter reticulocyte percentage	men	f.130642.0.0	Date D61 first reported (other aplastic anaemias)	0.000124659	-0.0158502	0.0160995	0.987797	0.041645	100	0.115556	biomarker
Nitrogen_dioxide_air_pollution__2005	Nitrogen dioxide air pollution; 2005	men	f.131864.0.0	Date M13 first reported (other arthritis)	0.000124567	-0.00106973	0.00131887	0.838018	-0.0182371	1512	0.0322887	biomarker
Arms_Fat_Mass__g_	Arms Fat Mass (g)	women	f.131768.0.0	Date L57 first reported (skin changes due to chronic exposure to nonionising radiation)	0.000124157	-0.000790919	0.00103923	0.790291	0.0425371	998	0.464309	biomarker
Mean_reticulocyte_volume	Mean reticulocyte volume	women	f.131876.0.0	Date M19 first reported (other arthrosis)	0.00012407	-0.00107952	0.00132766	0.839883	0.0143044	2905	0.0210722	biomarker
log_testo_cleaned	Testosterone	men	f.131492.0.0	Date J44 first reported (other chronic obstructive pulmonary disease)	0.00012343	-0.00073124	0.0009781	0.777131	0.0216199	1300	0.0745475	biomarker
Coffee_intake	Coffee intake	women	f.131650.0.0	Date K64 first reported (haemorrhoids and perianal venous thrombosis)	0.000123061	-0.000824487	0.00107061	0.799069	0.0185136	1795	0.017667	biomarker
ldl_chol_cleaned	LDL direct	women	f.131182.0.0	Date H35 first reported (other retinal disorders)	0.000121895	-0.00266389	0.00290768	0.931656	0.0413043	843	0.126718	biomarker
Nitrogen_dioxide_air_pollution__2006	Nitrogen dioxide air pollution; 2006	women	f.130718.0.0	Date E16 first reported (other disorders of pancreatic internal secretion)	0.000121515	-0.00325464	0.00349767	0.94376	0.0666399	228	0.0243853	biomarker
hba1c_cleaned	Glycated haemoglobin (HbA1c)	women	f.131462.0.0	Date J22 first reported (unspecified acute lower respiratory infection)	0.00012088	-0.00115543	0.00139719	0.852732	0.0317331	2615	0.213266	biomarker
Gynoid_Lean_Mass__g_	Gynoid Lean Mass (g)	women	f.131072.0.0	Date G55 first reported (nerve root and plexus compressions in diseases classified elsewhere)	0.000120827	-0.00306996	0.00331162	0.940835	0.0278836	529	0.228519	biomarker
Gynoid_Fat_Mass__g_	Gynoid Fat Mass (g)	women	f.131262.0.0	Date H92 first reported (otalgia and effusion of ear)	0.000120503	-0.00129073	0.00153174	0.867086	0.038453	658	0.379848	biomarker
Legs_Lean_Mass__g_	Legs Lean Mass (g)	women	f.130832.0.0	Date E89 first reported (postprocedural endocrine and metabolic disorders, not elsewhere classified)	0.000120408	-0.000918956	0.00115977	0.820376	-0.0207272	287	0.27338	biomarker
SCAT__g_	SCAT (g)	women	f.131436.0.0	Date J06 first reported (acute upper respiratory infections of multiple and unspecified sites)	0.000120327	-0.000602776	0.00084343	0.74431	0.0419001	2059	0.447062	biomarker
Mean_reticulocyte_volume	Mean reticulocyte volume	women	f.132070.0.0	Date N39 first reported (other disorders of urinary system)	0.000120225	-0.00100173	0.00124218	0.833647	0.00612409	2295	0.0210722	biomarker
chol_cleaned	Cholesterol	women	f.131888.0.0	Date M25 first reported (other joint disorders, not elsewhere classified)	0.000120042	-0.00045593	0.000696014	0.682909	0.0159047	3325	0.14038	biomarker
Heel_bone_mineral_density__BMD__T_score__automated	Heel bone mineral density (BMD) T-score, automated	women	f.130828.0.0	Date E87 first reported (other disorders of fluid, electrolyte and acid-base balance)	0.000119726	-0.0044954	0.00473485	0.959448	0.0299092	637	0.0714948	biomarker
Haemoglobin_concentration	Haemoglobin concentration	women	f.131960.0.0	Date M79 first reported (other soft tissue disorders, not elsewhere classified)	0.000119701	-0.00051163	0.000751031	0.710177	0.0160833	3675	0.0610257	biomarker
Eosinophill_count	Eosinophill count	women	f.131868.0.0	Date M15 first reported (polyarthrosis)	0.000119578	-0.000996227	0.00123538	0.833631	0.024373	1067	0.0409901	biomarker
Water_intake	Water intake	men	f.131960.0.0	Date M79 first reported (other soft tissue disorders, not elsewhere classified)	0.000119536	-0.000274582	0.000513654	0.552198	0.0107738	2847	0.0348744	biomarker
igf1_cleaned	IGF-1	women	f.131310.0.0	Date I27 first reported (other pulmonary heart diseases)	0.000119521	-0.00542649	0.00566553	0.966308	0.0385053	158	0.102733	biomarker
Total_Lean_Mass__g_	Total Lean Mass (g)	women	f.131136.0.0	Date H04 first reported (disorders of lachrymal system)	0.000119083	-0.00111523	0.0013534	0.850019	0.0206178	952	0.239697	biomarker
Arms_Fat_Mass__g_	Arms Fat Mass (g)	women	f.130894.0.0	Date F32 first reported (depressive episode)	0.000118794	-0.00327145	0.00350904	0.945246	0.0663154	1605	0.464309	biomarker
Nitrogen_oxides_air_pollution__2010	Nitrogen oxides air pollution; 2010	women	f.131386.0.0	Date I73 first reported (other peripheral vascular diseases)	0.000118603	-0.000966724	0.00120393	0.830402	0.0253183	510	0.023965	biomarker
Heel_quantitative_ultrasound_index__QUI___direct_entry	Heel quantitative ultrasound index (QUI), direct entry	women	f.130828.0.0	Date E87 first reported (other disorders of fluid, electrolyte and acid-base balance)	0.000118598	-0.00449712	0.00473432	0.959835	0.0299094	637	0.0714949	biomarker
White_blood_cell__leukocyte__count	White blood cell (leukocyte) count	women	f.131640.0.0	Date K59 first reported (other functional intestinal disorders)	0.000118407	-0.00193253	0.00216934	0.909906	0.0239692	1931	0.0809711	biomarker
ca_cleaned	Calcium	women	f.131414.0.0	Date I89 first reported (other non-infective disorders of lymphatic vessels and lymph nodes)	0.000118389	-0.013079	0.0133157	0.985972	0.0669596	168	0.0408799	biomarker
Particulate_matter_air_pollution__pm10___2007	Particulate matter air pollution (pm10); 2007	women	f.131630.0.0	Date K52 first reported (other non-infective gastro-enteritis and colitis)	0.000118317	-0.000983369	0.00122	0.83328	0.0124658	1340	0.0536483	biomarker
log_tbil_cleaned	Total bilirubin	women	f.131636.0.0	Date K57 first reported (diverticular disease of intestine)	0.000118116	-0.000814171	0.0010504	0.803886	0.015427	3672	0.0345012	biomarker
Heel_bone_mineral_density__BMD_	Heel bone mineral density (BMD)	men	f.131598.0.0	Date K29 first reported (gastritis and duodenitis)	0.000117773	-0.00130728	0.00154282	0.871318	0.0176433	1339	0.0283666	biomarker
Gynoid_Lean_Mass__g_	Gynoid Lean Mass (g)	men	f.132058.0.0	Date N32 first reported (other disorders of bladder)	0.000117534	-0.00155459	0.00178966	0.890423	-0.0147765	1122	0.229692	biomarker
Water_intake	Water intake	men	f.131640.0.0	Date K59 first reported (other functional intestinal disorders)	0.000117507	-0.00111459	0.00134961	0.851717	0.0155422	1574	0.0348744	biomarker
Total_Fat_Mass__g_	Total Fat Mass (g)	women	f.131886.0.0	Date M24 first reported (other specific joint derangements)	0.00011749	-0.00518375	0.00541873	0.965352	0.0395742	285	0.453844	biomarker
Trunk_Lean_Mass__g_	Trunk Lean Mass (g)	men	f.131916.0.0	Date M47 first reported (spondylosis)	0.000117301	-0.000811211	0.00104581	0.804435	0.0341767	969	0.217513	biomarker
igf1_cleaned	IGF-1	women	f.131498.0.0	Date J47 first reported (bronchiectasis)	0.000117025	-0.00414567	0.00437972	0.957088	0.0566341	320	0.102733	biomarker
Gynoid_Fat_Mass__g_	Gynoid Fat Mass (g)	women	f.132124.0.0	Date N81 first reported (female genital prolapse)	0.000117018	-0.00292079	0.00315483	0.939817	0.0376952	1656	0.379848	biomarker
Mean_sphered_cell_volume	Mean sphered cell volume	men	f.131374.0.0	Date I67 first reported (other cerebrovascular diseases)	0.000116931	-0.00537785	0.00561172	0.96673	0.03928	503	0.0675766	biomarker
shbg_cleaned	SHBG	men	f.131938.0.0	Date M65 first reported (synovitis and tenosynovitis)	0.000116904	-0.00295133	0.00318513	0.94047	0.0376356	579	0.159484	biomarker
Legs_Lean_Mass__g_	Legs Lean Mass (g)	men	f.132058.0.0	Date N32 first reported (other disorders of bladder)	0.000116634	-0.00114405	0.00137732	0.856107	-0.0139112	1122	0.260519	biomarker
Forced_expiratory_volume_in_1_second__FEV1_	Forced expiratory volume in 1-second (FEV1)	men	f.131636.0.0	Date K57 first reported (diverticular disease of intestine)	0.000116593	-0.000812113	0.0010453	0.805632	0.0170522	2991	0.248262	biomarker
Age_completed_full_time_education	Age completed full time education	men	f.131286.0.0	Date I10 first reported (essential (primary) hypertension)	0.000115905	-0.000547276	0.000779086	0.731936	0.0250137	6146	0.0853695	biomarker
Age_completed_full_time_education	Age completed full time education	men	f.131598.0.0	Date K29 first reported (gastritis and duodenitis)	0.000115887	-0.00150534	0.00173711	0.888579	0.0431127	1839	0.0853695	biomarker
log_alp_cleaned	Alkaline phosphatase	women	f.131354.0.0	Date I50 first reported (heart failure)	0.000115122	-0.00467127	0.00490151	0.9624	0.0680077	615	0.146777	biomarker
hba1c_cleaned	Glycated haemoglobin (HbA1c)	women	f.131436.0.0	Date J06 first reported (acute upper respiratory infections of multiple and unspecified sites)	0.000114798	-0.000674951	0.000904547	0.775717	0.0259216	1951	0.213266	biomarker
apoa_cleaned	Apolipoprotein A	men	f.131356.0.0	Date I51 first reported (complications and ill-defined descriptions of heart disease)	0.000114583	-0.0019363	0.00216547	0.912801	0.0499874	1010	0.0862723	biomarker
Forced_expiratory_volume_in_1_second__FEV1___Best_measure	Forced expiratory volume in 1-second (FEV1), Best measure	women	f.131072.0.0	Date G55 first reported (nerve root and plexus compressions in diseases classified elsewhere)	0.000114278	-0.00188313	0.00211169	0.910714	0.0321519	378	0.28955	biomarker
Platelet_distribution_width	Platelet distribution width	women	f.130708.0.0	Date E11 first reported (non-insulin-dependent diabetes mellitus)	0.000113712	-0.000565511	0.000792935	0.74281	0.035631	1645	0.00689183	biomarker
Coffee_intake	Coffee intake	women	f.130792.0.0	Date E66 first reported (obesity)	0.00011345	-0.000272738	0.000499639	0.564759	0.0100396	2595	0.017667	biomarker
hdl_chol_cleaned	HDL cholesterol	women	f.131692.0.0	Date K92 first reported (other diseases of digestive system)	0.000113435	-0.00251949	0.00274636	0.932704	0.0396875	1156	0.147232	biomarker
Number_of_days_week_of_vigorous_physical_activity	Number of days/week of vigorous physical activity	women	f.131620.0.0	Date K44 first reported (diaphragmatic hernia)	0.000112667	-0.000920035	0.00114537	0.830676	0.0220845	2861	0.0337337	biomarker
Legs_Fat_Mass__g_	Legs Fat Mass (g)	men	f.131598.0.0	Date K29 first reported (gastritis and duodenitis)	0.000112636	-0.000978213	0.00120348	0.83962	0.0160672	2412	0.306163	biomarker
Neutrophill_percentage	Neutrophill percentage	women	f.131868.0.0	Date M15 first reported (polyarthrosis)	0.000112335	-0.00110449	0.00132916	0.856412	0.0126256	1081	0.0229967	biomarker
Diastolic_blood_pressure	Diastolic blood pressure, automated reading	women	f.131858.0.0	Date M10 first reported (gout)	0.000112331	-0.00451671	0.00474137	0.962065	0.0529038	287	0.087421	biomarker
log_cysc_cleaned	Cystatin C	women	f.131458.0.0	Date J20 first reported (acute bronchitis)	0.000112078	-0.00762042	0.00784458	0.977336	0.0486055	177	0.261104	biomarker
Immature_reticulocyte_fraction	Immature reticulocyte fraction	women	f.131548.0.0	Date J98 first reported (other respiratory disorders)	0.000111925	-0.00194002	0.00216387	0.91486	0.025848	1092	0.0787722	biomarker
igf1_cleaned	IGF-1	women	f.131636.0.0	Date K57 first reported (diverticular disease of intestine)	0.00011163	-0.000782193	0.00100545	0.806623	0.0198258	3670	0.102733	biomarker
log_testo_cleaned	Testosterone	men	f.131074.0.0	Date G56 first reported (mononeuropathies of upper limb)	0.000111215	-0.00322143	0.00344385	0.947849	0.0523581	649	0.0745475	biomarker
log_alt_cleaned	Alanine aminotransferase	men	f.131872.0.0	Date M17 first reported (gonarthrosis [arthrosis of knee])	0.000110985	-0.00117021	0.00139218	0.865178	0.0403868	1937	0.108397	biomarker
Reticulocyte_count	Reticulocyte count	women	f.130826.0.0	Date E86 first reported (volume depletion)	0.000110889	-0.00335307	0.00357485	0.949971	0.0471688	507	0.100371	biomarker
log_total_tg_cleaned	Triglycerides	men	f.131492.0.0	Date J44 first reported (other chronic obstructive pulmonary disease)	0.000110752	-0.000264271	0.000485776	0.562705	0.0150104	1311	0.0711943	biomarker
Basophill_count	Basophill count	women	f.131636.0.0	Date K57 first reported (diverticular disease of intestine)	0.000110608	-0.000947155	0.00116837	0.837609	0.012914	3672	0.0225581	biomarker
Particulate_matter_air_pollution__pm2.5__absorbance__2010	Particulate matter air pollution (pm2.5) absorbance; 2010	men	f.131306.0.0	Date I25 first reported (chronic ischaemic heart disease)	0.000110052	-0.000881183	0.00110129	0.827734	0.0177316	3055	0.0259736	biomarker
Android_Fat_Mass__g_	Android Fat Mass (g)	women	f.131650.0.0	Date K64 first reported (haemorrhoids and perianal venous thrombosis)	0.000109816	-0.00179043	0.00201006	0.909817	0.0153575	1755	0.467426	biomarker
Total_Fat_Mass__g_	Total Fat Mass (g)	men	f.131222.0.0	Date H60 first reported (otitis externa)	0.000109737	-0.000796648	0.00101612	0.812425	0.0350356	753	0.377948	biomarker
Platelet_crit	Platelet crit	women	f.131618.0.0	Date K43 first reported (ventral hernia)	0.000109681	-0.0019351	0.00215446	0.91627	-0.0245693	309	0.0277664	biomarker
Eosinophill_count	Eosinophill count	men	f.130792.0.0	Date E66 first reported (obesity)	0.000109647	-0.000383198	0.000602492	0.662796	0.0314542	2111	0.0371711	biomarker
Time_of_blow_measurement	Time of blow measurement	men	f.131436.0.0	Date J06 first reported (acute upper respiratory infections of multiple and unspecified sites)	0.000109614	-0.00101682	0.00123604	0.848738	-0.0168205	1258	0.0499118	biomarker
hdl_chol_cleaned	HDL cholesterol	women	f.131888.0.0	Date M25 first reported (other joint disorders, not elsewhere classified)	0.000109519	-0.000552656	0.000771695	0.745809	0.0288903	3017	0.147232	biomarker
hip	Hip circumference	women	f.132146.0.0	Date N92 first reported (excessive, frequent and irregular menstruation)	0.000109467	-0.00190111	0.00212005	0.915016	0.00106473	797	0.367915	biomarker
Arms_Lean_Mass__g_	Arms Lean Mass (g)	women	f.130018.0.0	Date A09 first reported (diarrhoea and gastro-enteritis of presumed infectious origin)	0.000109407	-0.00192974	0.00214856	0.916248	0.0177672	1550	0.246938	biomarker
log_tbil_cleaned	Total bilirubin	men	f.130338.0.0	Date B96 first reported (other bacterial agents as the cause of diseases classified to other chapters)	0.000109244	-0.00118917	0.00140766	0.869017	0.021751	802	0.0360849	biomarker
Android_Lean_Mass__g_	Android Lean Mass (g)	men	f.131928.0.0	Date M54 first reported (dorsalgia)	0.000109097	-0.00149324	0.00171144	0.893839	0.0312146	1935	0.223921	biomarker
Weight	Weight	men	f.131584.0.0	Date K21 first reported (gastro-oesophageal reflux disease)	0.000109089	-0.000554129	0.000772306	0.747158	0.00726137	2326	0.350726	biomarker
Heel_Broadband_ultrasound_attenuation__direct_entry	Heel Broadband ultrasound attenuation, direct entry	women	f.131286.0.0	Date I10 first reported (essential (primary) hypertension)	0.000109088	-0.000532509	0.000750685	0.738945	-0.0265214	4324	0.0748991	biomarker
log_tbil_cleaned	Total bilirubin	women	f.131546.0.0	Date J96 first reported (respiratory failure, not elsewhere classified)	0.000109056	-0.00310221	0.00332032	0.94693	0.0599805	356	0.0345012	biomarker
Reticulocyte_percentage	Reticulocyte percentage	women	f.131534.0.0	Date J90 first reported (pleural effusion, not elsewhere classified)	0.000109007	-0.00379514	0.00401315	0.956358	0.0319558	735	0.0870734	biomarker
Arms_Fat_Mass__g_	Arms Fat Mass (g)	men	f.130906.0.0	Date F41 first reported (other anxiety disorders)	0.000108831	-0.00110936	0.00132702	0.860999	0.0162534	922	0.377589	biomarker
Android_Lean_Mass__g_	Android Lean Mass (g)	men	f.131416.0.0	Date I95 first reported (hypotension)	0.000108708	-0.0017944	0.00201181	0.910857	0.0171259	1067	0.223921	biomarker
log_alp_cleaned	Alkaline phosphatase	men	f.130718.0.0	Date E16 first reported (other disorders of pancreatic internal secretion)	0.000108182	-0.00476404	0.00498041	0.965287	0.103475	274	0.0370181	biomarker
Android_Fat_Mass__g_	Android Fat Mass (g)	women	f.130230.0.0	Date B37 first reported (candidiasis)	0.00010807	-0.00245531	0.00267145	0.934144	0.0495142	658	0.467426	biomarker
ldl_chol_cleaned	LDL direct	women	f.131906.0.0	Date M41 first reported (scoliosis)	0.000107929	-0.00327659	0.00349245	0.950163	0.0256655	280	0.126718	biomarker
Lymphocyte_count	Lymphocyte count	women	f.131462.0.0	Date J22 first reported (unspecified acute lower respiratory infection)	0.000107813	-0.000675723	0.000891349	0.787397	0.0271954	2727	0.0588767	biomarker
Trunk_Fat_Mass__g_	Trunk Fat Mass (g)	men	f.131740.0.0	Date L30 first reported (other dermatitis)	0.000107739	-0.00180272	0.0020182	0.911987	0.0287411	1133	0.396866	biomarker
SCAT__g_	SCAT (g)	women	f.131738.0.0	Date L29 first reported (pruritus)	0.000107547	-0.0017144	0.00192949	0.907894	0.0411522	593	0.447062	biomarker
Trunk_Lean_Mass__g_	Trunk Lean Mass (g)	women	f.130832.0.0	Date E89 first reported (postprocedural endocrine and metabolic disorders, not elsewhere classified)	0.000107513	-0.00090963	0.00112466	0.835874	0.0108217	287	0.21067	biomarker
Arms_Fat_Mass__g_	Arms Fat Mass (g)	men	f.131222.0.0	Date H60 first reported (otitis externa)	0.00010707	-0.000877042	0.00109118	0.831136	0.0353591	753	0.377589	biomarker
Neutrophill_percentage	Neutrophill percentage	women	f.131864.0.0	Date M13 first reported (other arthritis)	0.000106935	-0.0006719	0.000885769	0.787845	0.0168467	2568	0.0229967	biomarker
log_alp_cleaned	Alkaline phosphatase	men	f.131166.0.0	Date H26 first reported (other cataract)	0.000106811	-0.00185666	0.00207028	0.915089	0.017907	1780	0.0370181	biomarker
Number_of_days_week_of_vigorous_physical_activity	Number of days/week of vigorous physical activity	women	f.131306.0.0	Date I25 first reported (chronic ischaemic heart disease)	0.000106737	-0.00100497	0.00121844	0.850734	0.0356641	1741	0.0337337	biomarker
Mean_reticulocyte_volume	Mean reticulocyte volume	women	f.131972.0.0	Date M85 first reported (other disorders of bone density and structure)	0.000106303	-0.000878646	0.00109125	0.832468	0.0201727	1171	0.0210722	biomarker
Reticulocyte_count	Reticulocyte count	men	f.131888.0.0	Date M25 first reported (other joint disorders, not elsewhere classified)	0.000106057	-0.000248484	0.000460598	0.557666	0.0172512	2351	0.0972322	biomarker
albumin_cleaned	Albumin	women	f.131888.0.0	Date M25 first reported (other joint disorders, not elsewhere classified)	0.000105368	-0.00108604	0.00129677	0.862383	0.0293396	3019	0.0466608	biomarker
log_total_tg_cleaned	Triglycerides	women	f.131640.0.0	Date K59 first reported (other functional intestinal disorders)	0.000105293	-0.00146275	0.00167334	0.89529	0.0212936	1908	0.154475	biomarker
White_blood_cell__leukocyte__count	White blood cell (leukocyte) count	women	f.131436.0.0	Date J06 first reported (acute upper respiratory infections of multiple and unspecified sites)	0.000105222	-0.000522624	0.000733069	0.742548	0.0320392	2022	0.0809711	biomarker
hdl_chol_cleaned	HDL cholesterol	women	f.131868.0.0	Date M15 first reported (polyarthrosis)	0.00010514	-0.00163828	0.00184856	0.905909	0.0578136	987	0.147232	biomarker
Townsend_deprivation_index	Townsend deprivation index	women	f.130718.0.0	Date E16 first reported (other disorders of pancreatic internal secretion)	0.000105117	-0.00373294	0.00394318	0.95719	0.101394	233	0.0599297	biomarker
Particulate_matter_air_pollution__pm10___2007	Particulate matter air pollution (pm10); 2007	men	f.131806.0.0	Date L82 first reported (seborrhoeic keratosis)	0.000104822	-0.000699899	0.000909543	0.798486	0.0484642	1283	0.0462175	biomarker
Neutrophill_count	Neutrophill count	women	f.131876.0.0	Date M19 first reported (other arthrosis)	0.000104325	-0.000619967	0.000828617	0.777703	0.0194997	2935	0.0624357	biomarker
Android_Fat_Mass__g_	Android Fat Mass (g)	women	f.131260.0.0	Date H91 first reported (other hearing loss)	0.000104055	-0.00362037	0.00382848	0.95633	0.033455	839	0.467426	biomarker
igf1_cleaned	IGF-1	men	f.131556.0.0	Date K02 first reported (dental caries)	0.000103833	-0.0070555	0.00726317	0.977322	0.0278113	273	0.0733327	biomarker
whr	Waist-to-Hip ratio	women	f.131806.0.0	Date L82 first reported (seborrhoeic keratosis)	0.000103673	-0.000488632	0.000695978	0.73155	0.0288207	1615	0.198411	biomarker
Peak_expiratory_flow__PEF_	Peak expiratory flow (PEF)	men	f.131864.0.0	Date M13 first reported (other arthritis)	0.000103615	-0.00156659	0.00177382	0.903221	0.0299881	1330	0.11838	biomarker
Nitrogen_oxides_air_pollution__2010	Nitrogen oxides air pollution; 2010	men	f.131306.0.0	Date I25 first reported (chronic ischaemic heart disease)	0.000103119	-0.000873892	0.00108013	0.836112	0.0221939	3216	0.030878	biomarker
Nitrogen_dioxide_air_pollution__2010	Nitrogen dioxide air pollution; 2010	men	f.131888.0.0	Date M25 first reported (other joint disorders, not elsewhere classified)	0.000102705	-0.000422173	0.000627583	0.701333	-0.00830434	2438	0.0334938	biomarker
hdl_chol_cleaned	HDL cholesterol	men	f.131872.0.0	Date M17 first reported (gonarthrosis [arthrosis of knee])	0.000102598	-0.00161116	0.00181636	0.906591	0.0397035	1799	0.117114	biomarker
Reticulocyte_count	Reticulocyte count	men	f.131768.0.0	Date L57 first reported (skin changes due to chronic exposure to nonionising radiation)	0.000102549	-0.000734844	0.000939941	0.810311	0.0139138	1167	0.0972322	biomarker
Total_Fat_Mass__g_	Total Fat Mass (g)	men	f.131494.0.0	Date J45 first reported (asthma)	0.000102463	-0.004554	0.00475892	0.965599	0.0470689	753	0.377948	biomarker
Android_Fat_Mass__g_	Android Fat Mass (g)	men	f.131954.0.0	Date M75 first reported (shoulder lesions)	0.00010238	-0.0013228	0.00152756	0.888029	0.0407411	1366	0.400559	biomarker
shbg_cleaned	SHBG	women	f.131630.0.0	Date K52 first reported (other non-infective gastro-enteritis and colitis)	0.000102253	-0.00181431	0.00201882	0.916717	0.0214569	1153	0.142712	biomarker
log_cysc_cleaned	Cystatin C	women	f.131184.0.0	Date H36 first reported (retinal disorders in diseases classified elsewhere)	0.000102236	-0.00481155	0.00501602	0.967471	0.156819	137	0.261104	biomarker
log_crea_s_cleaned	Creatinine	women	f.131356.0.0	Date I51 first reported (complications and ill-defined descriptions of heart disease)	0.000101848	-0.0031842	0.0033879	0.95156	0.0365091	648	0.0463187	biomarker
Android_Lean_Mass__g_	Android Lean Mass (g)	men	f.131490.0.0	Date J43 first reported (emphysema)	0.000101761	-0.0085701	0.00877362	0.98165	0.118689	305	0.223921	biomarker
Android_Fat_Mass__g_	Android Fat Mass (g)	men	f.131740.0.0	Date L30 first reported (other dermatitis)	0.000101668	-0.00200055	0.00220388	0.924481	0.0296407	1133	0.400559	biomarker
albumin_cleaned	Albumin	men	f.131114.0.0	Date G93 first reported (other disorders of brain)	0.000101595	-0.0178402	0.0180434	0.991145	0.0186321	205	0.0844685	biomarker
ca_cleaned	Calcium	men	f.130708.0.0	Date E11 first reported (non-insulin-dependent diabetes mellitus)	0.000101345	-0.000432313	0.000635002	0.709733	0.0314478	2168	0.0243774	biomarker
Cereal_intake	Cereal intake	women	f.132032.0.0	Date N18 first reported (chronic renal failure)	0.000101281	-0.000643	0.000845561	0.78969	-0.019212	1374	0.0313878	biomarker
High_light_scatter_reticulocyte_count	High light scatter reticulocyte count	women	f.130868.0.0	Date F17 first reported (mental and behavioural disorders due to use of tobacco)	0.000100861	-0.000348673	0.000550395	0.66011	0.0389514	1556	0.121806	biomarker
waist	Waist circumference	men	f.131806.0.0	Date L82 first reported (seborrhoeic keratosis)	0.000100805	-0.000901126	0.00110274	0.843674	0.0330547	1304	0.368415	biomarker
albumin_cleaned	Albumin	women	f.131646.0.0	Date K62 first reported (other diseases of anus and rectum)	0.000100504	-0.0015233	0.0017243	0.903444	0.0179983	1712	0.0466608	biomarker
Basophill_count	Basophill count	men	f.132070.0.0	Date N39 first reported (other disorders of urinary system)	0.000100436	-0.00127645	0.00147732	0.886313	0.0109528	1497	0.022882	biomarker
Heel_bone_mineral_density__BMD_	Heel bone mineral density (BMD)	men	f.131386.0.0	Date I73 first reported (other peripheral vascular diseases)	0.000100233	-0.00341773	0.0036182	0.955466	0.0553582	329	0.0283666	biomarker
log_alt_cleaned	Alanine aminotransferase	women	f.131648.0.0	Date K63 first reported (other diseases of intestine)	9.97508e-05	-0.00154182	0.00174132	0.905196	0.0215337	1901	0.0921473	biomarker
Mean_reticulocyte_volume	Mean reticulocyte volume	women	f.131850.0.0	Date M06 first reported (other rheumatoid arthritis)	9.91961e-05	-0.0048781	0.00507649	0.968841	0.0356112	517	0.0210722	biomarker
Mean_reticulocyte_volume	Mean reticulocyte volume	women	f.130708.0.0	Date E11 first reported (non-insulin-dependent diabetes mellitus)	9.89527e-05	-0.000257312	0.000455218	0.586173	0.0147841	1606	0.0210722	biomarker
VAT__g_	VAT (g)	women	f.131768.0.0	Date L57 first reported (skin changes due to chronic exposure to nonionising radiation)	9.8861e-05	-0.000581452	0.000779174	0.775781	0.0245229	998	0.485277	biomarker
Gynoid_Lean_Mass__g_	Gynoid Lean Mass (g)	women	f.131938.0.0	Date M65 first reported (synovitis and tenosynovitis)	9.84681e-05	-0.00114178	0.00133871	0.876338	0.0194034	957	0.228519	biomarker
Gynoid_Lean_Mass__g_	Gynoid Lean Mass (g)	men	f.131518.0.0	Date J69 first reported (pneumonitis due to solids and liquids)	9.84352e-05	-0.0176739	0.0178707	0.991338	0.0949406	205	0.229692	biomarker
chol_cleaned	Cholesterol	men	f.131348.0.0	Date I47 first reported (paroxysmal tachycardia)	9.84075e-05	-0.00514382	0.00534064	0.97065	0.0559781	364	0.155466	biomarker
Total_Lean_Mass__g_	Total Lean Mass (g)	women	f.130826.0.0	Date E86 first reported (volume depletion)	9.80853e-05	-0.000749885	0.000946056	0.820646	-0.0199005	521	0.239697	biomarker
Tea_intake	Tea intake	women	f.130792.0.0	Date E66 first reported (obesity)	9.7434e-05	-0.000430519	0.000625387	0.717562	0.0247129	2595	0.00835618	biomarker
Particulate_matter_air_pollution__pm10___2007	Particulate matter air pollution (pm10); 2007	men	f.131494.0.0	Date J45 first reported (asthma)	9.72207e-05	-0.00282229	0.00301673	0.94796	0.0183778	757	0.0462175	biomarker
log_testo_cleaned	Testosterone	men	f.130868.0.0	Date F17 first reported (mental and behavioural disorders due to use of tobacco)	9.71121e-05	-0.000312418	0.000506642	0.642092	0.0126179	1810	0.0745475	biomarker
Red_blood_cell__erythrocyte__distribution_width	Red blood cell (erythrocyte) distribution width	men	f.131888.0.0	Date M25 first reported (other joint disorders, not elsewhere classified)	9.69318e-05	-0.00107093	0.00126479	0.870771	0.00792576	2358	0.0614354	biomarker
Particulate_matter_air_pollution__pm10___2007	Particulate matter air pollution (pm10); 2007	men	f.131864.0.0	Date M13 first reported (other arthritis)	9.6492e-05	-0.000931328	0.00112431	0.854009	-0.000770778	1507	0.0462175	biomarker
waist	Waist circumference	men	f.130906.0.0	Date F41 first reported (other anxiety disorders)	9.62727e-05	-0.00120013	0.00139267	0.884275	0.0202982	942	0.368415	biomarker
Android_Lean_Mass__g_	Android Lean Mass (g)	women	f.131184.0.0	Date H36 first reported (retinal disorders in diseases classified elsewhere)	9.58929e-05	-0.00131939	0.00151117	0.894351	0.183399	141	0.213395	biomarker
hba1c_cleaned	Glycated haemoglobin (HbA1c)	men	f.131922.0.0	Date M50 first reported (cervical disk disorders)	9.56732e-05	-0.0116182	0.0118095	0.987228	0.0392115	170	0.210326	biomarker
Total_Fat_Mass__g_	Total Fat Mass (g)	men	f.131938.0.0	Date M65 first reported (synovitis and tenosynovitis)	9.55946e-05	-0.00278415	0.00297533	0.948124	0.0447665	640	0.377948	biomarker
Diastolic_blood_pressure	Diastolic blood pressure, automated reading	men	f.131166.0.0	Date H26 first reported (other cataract)	9.51957e-05	-0.00227908	0.00246947	0.937362	0.0233889	1722	0.0822106	biomarker
Number_of_days_week_of_moderate_physical_activity	Number of days/week of moderate physical activity	men	f.131296.0.0	Date I20 first reported (angina pectoris)	9.46699e-05	-0.00107306	0.0012624	0.873747	0.0163125	1494	0.0208462	biomarker
hba1c_cleaned	Glycated haemoglobin (HbA1c)	men	f.131648.0.0	Date K63 first reported (other diseases of intestine)	9.43626e-05	-0.00178051	0.00196924	0.921419	0.0263769	2048	0.210326	biomarker
Number_of_days_week_of_vigorous_physical_activity	Number of days/week of vigorous physical activity	men	f.131640.0.0	Date K59 first reported (other functional intestinal disorders)	9.40782e-05	-0.00321484	0.00340299	0.95556	0.0525682	1574	0.0378113	biomarker
Particulate_matter_air_pollution_2.5_10um__2010	Particulate matter air pollution 2.5-10um; 2010	women	f.130708.0.0	Date E11 first reported (non-insulin-dependent diabetes mellitus)	9.38781e-05	-0.000181511	0.000369267	0.504038	0.0252585	1608	0.00533698	biomarker
chol_cleaned	Cholesterol	women	f.131636.0.0	Date K57 first reported (diverticular disease of intestine)	9.33424e-05	-0.00103729	0.00122398	0.871453	-0.0112082	3693	0.14038	biomarker
Neutrophill_count	Neutrophill count	men	f.131924.0.0	Date M51 first reported (other intervertebral disk disorders)	9.24433e-05	-0.00433019	0.00451508	0.967321	0.0176185	692	0.0801112	biomarker
Pulse_rate	Pulse rate, automated reading	women	f.131806.0.0	Date L82 first reported (seborrhoeic keratosis)	9.24127e-05	-0.000462441	0.000647266	0.744088	0.0232607	1542	0.0411566	biomarker
White_blood_cell__leukocyte__count	White blood cell (leukocyte) count	women	f.131960.0.0	Date M79 first reported (other soft tissue disorders, not elsewhere classified)	9.2166e-05	-0.000573246	0.000757578	0.786023	0.0251876	3663	0.0809711	biomarker
log_alt_cleaned	Alanine aminotransferase	women	f.132036.0.0	Date N20 first reported (calculus of kidney and ureter)	9.14959e-05	-0.00853671	0.0087197	0.983418	0.0533209	247	0.0921473	biomarker
hip	Hip circumference	women	f.131630.0.0	Date K52 first reported (other non-infective gastro-enteritis and colitis)	9.13345e-05	-0.00338916	0.00357183	0.95898	0.0347467	1354	0.367915	biomarker
Peak_expiratory_flow__PEF_	Peak expiratory flow (PEF)	women	f.130814.0.0	Date E78 first reported (disorders of lipoprotein metabolism and other lipidaemias)	9.12659e-05	-0.00124467	0.0014272	0.893482	0.0156263	2557	0.13302	biomarker
hdl_chol_cleaned	HDL cholesterol	men	f.131888.0.0	Date M25 first reported (other joint disorders, not elsewhere classified)	9.11252e-05	-0.000763134	0.000945384	0.834389	0.0239687	2167	0.117114	biomarker
whr	Waist-to-Hip ratio	women	f.131256.0.0	Date H83 first reported (other diseases of inner ear)	9.01195e-05	-0.00183044	0.00201068	0.926722	0.0253584	623	0.198411	biomarker
Arms_Fat_Mass__g_	Arms Fat Mass (g)	women	f.131964.0.0	Date M81 first reported (osteoporosis without pathological fracture)	9.00732e-05	-0.000413997	0.000594144	0.726162	0.0788945	1566	0.464309	biomarker
log_ast_cleaned	Aspartate aminotransferase	men	f.131872.0.0	Date M17 first reported (gonarthrosis [arthrosis of knee])	8.98063e-05	-0.0014709	0.00165051	0.910203	0.028515	1922	0.0361208	biomarker
Arms_Lean_Mass__g_	Arms Lean Mass (g)	men	f.131928.0.0	Date M54 first reported (dorsalgia)	8.95174e-05	-0.000830797	0.00100983	0.848803	0.0289202	1935	0.227859	biomarker
Reticulocyte_count	Reticulocyte count	women	f.131702.0.0	Date L03 first reported (cellulitis)	8.94543e-05	-0.00148871	0.00166762	0.911539	0.0374677	1405	0.100371	biomarker
Particulate_matter_air_pollution__pm10___2007	Particulate matter air pollution (pm10); 2007	men	f.131768.0.0	Date L57 first reported (skin changes due to chronic exposure to nonionising radiation)	8.93635e-05	-0.00080931	0.000988037	0.84547	0.0463587	1192	0.0462175	biomarker
Neutrophill_count	Neutrophill count	men	f.131380.0.0	Date I70 first reported (atherosclerosis)	8.90833e-05	-0.00692107	0.00709924	0.980129	0.109955	234	0.0801112	biomarker
Gynoid_Lean_Mass__g_	Gynoid Lean Mass (g)	women	f.132022.0.0	Date N13 first reported (obstructive and reflux uropathy)	8.86514e-05	-0.00506345	0.00524075	0.973096	0.0143897	283	0.228519	biomarker
Particulate_matter_air_pollution__pm2.5___2010	Particulate matter air pollution (pm2.5); 2010	men	f.131310.0.0	Date I27 first reported (other pulmonary heart diseases)	8.82357e-05	-0.00923662	0.00941309	0.985203	0.0506523	169	0.0305744	biomarker
ldl_chol_cleaned	LDL direct	women	f.131850.0.0	Date M06 first reported (other rheumatoid arthritis)	8.81161e-05	-0.00223065	0.00240688	0.940626	-0.0215832	510	0.126718	biomarker
Red_blood_cell__erythrocyte__distribution_width	Red blood cell (erythrocyte) distribution width	men	f.131414.0.0	Date I89 first reported (other non-infective disorders of lymphatic vessels and lymph nodes)	8.74111e-05	-0.0255356	0.0257104	0.994665	0.0803782	107	0.0614354	biomarker
bmi	Body mass index	men	f.131390.0.0	Date I77 first reported (other disorders of arteries and arterioles)	8.69958e-05	-0.00304193	0.00321592	0.956541	0.0546148	206	0.460748	biomarker
bmi	Body mass index	men	f.131304.0.0	Date I24 first reported (other acute ischaemic heart diseases)	8.66075e-05	-0.00730285	0.00747606	0.981673	0.0713115	405	0.460748	biomarker
High_light_scatter_reticulocyte_count	High light scatter reticulocyte count	women	f.131924.0.0	Date M51 first reported (other intervertebral disk disorders)	8.63797e-05	-0.0027777	0.00295046	0.952862	0.0405252	897	0.121806	biomarker
shbg_cleaned	SHBG	men	f.131864.0.0	Date M13 first reported (other arthritis)	8.6368e-05	-0.000611458	0.000784194	0.808328	-0.0328409	1351	0.159484	biomarker
Number_of_days_week_of_vigorous_physical_activity	Number of days/week of vigorous physical activity	men	f.131416.0.0	Date I95 first reported (hypotension)	8.61015e-05	-0.0028669	0.0030391	0.954427	0.0515427	1132	0.0378113	biomarker
glucose_cleaned	Glucose	men	f.131306.0.0	Date I25 first reported (chronic ischaemic heart disease)	8.59948e-05	-0.000841213	0.0010132	0.855754	-0.00265361	2685	0.0527932	biomarker
Cereal_intake	Cereal intake	women	f.131636.0.0	Date K57 first reported (diverticular disease of intestine)	8.55824e-05	-0.00108686	0.00125803	0.886235	-0.00420815	3849	0.0313878	biomarker
Ankle_spacing_width	Ankle spacing width	men	f.131740.0.0	Date L30 first reported (other dermatitis)	8.5494e-05	-0.00259498	0.00276597	0.950153	0.0168574	681	0.163301	biomarker
Haematocrit_percentage	Haematocrit percentage	men	f.131960.0.0	Date M79 first reported (other soft tissue disorders, not elsewhere classified)	8.54523e-05	-0.00112897	0.00129987	0.890308	0.0236914	2758	0.0458722	biomarker
Nitrogen_dioxide_air_pollution__2007	Nitrogen dioxide air pollution; 2007	women	f.131876.0.0	Date M19 first reported (other arthrosis)	8.54284e-05	-0.000494664	0.000665521	0.772855	-0.00989004	3021	0.0283057	biomarker
Immature_reticulocyte_fraction	Immature reticulocyte fraction	women	f.131740.0.0	Date L30 first reported (other dermatitis)	8.54108e-05	-0.00135583	0.00152665	0.907531	0.012127	1317	0.0787722	biomarker
Mean_reticulocyte_volume	Mean reticulocyte volume	men	f.131648.0.0	Date K63 first reported (other diseases of intestine)	8.53872e-05	-0.000425464	0.000596239	0.743208	0.00802938	2148	0.0428002	biomarker
Cereal_intake	Cereal intake	men	f.131164.0.0	Date H25 first reported (senile cataract)	8.4912e-05	-0.00091353	0.00108335	0.867616	-0.0197413	1422	0.0492103	biomarker
Haematocrit_percentage	Haematocrit percentage	women	f.131850.0.0	Date M06 first reported (other rheumatoid arthritis)	8.47632e-05	-0.00316465	0.00333418	0.959224	0.0293711	529	0.0554315	biomarker
Trunk_Lean_Mass__g_	Trunk Lean Mass (g)	men	f.131928.0.0	Date M54 first reported (dorsalgia)	8.47392e-05	-0.00112409	0.00129357	0.890718	0.0288612	1935	0.217513	biomarker
Ankle_spacing_width	Ankle spacing width	men	f.131296.0.0	Date I20 first reported (angina pectoris)	8.47161e-05	-0.00635079	0.00652022	0.979416	0.0446192	830	0.163301	biomarker
High_light_scatter_reticulocyte_percentage	High light scatter reticulocyte percentage	women	f.131740.0.0	Date L30 first reported (other dermatitis)	8.439e-05	-0.0014138	0.00158258	0.91209	0.024765	1309	0.109233	biomarker
Number_of_days_week_of_vigorous_physical_activity	Number of days/week of vigorous physical activity	women	f.131166.0.0	Date H26 first reported (other cataract)	8.43006e-05	-0.00112307	0.00129168	0.891149	0.00926526	2571	0.0337337	biomarker
Reticulocyte_percentage	Reticulocyte percentage	women	f.131282.0.0	Date I08 first reported (multiple valve diseases)	8.35245e-05	-0.00484401	0.00501106	0.973497	0.0300337	293	0.0870734	biomarker
ldl_chol_cleaned	LDL direct	women	f.131864.0.0	Date M13 first reported (other arthritis)	8.33517e-05	-0.000471317	0.00063802	0.768349	-0.0128734	2554	0.126718	biomarker
apoa_cleaned	Apolipoprotein A	men	f.131960.0.0	Date M79 first reported (other soft tissue disorders, not elsewhere classified)	8.33273e-05	-0.000627277	0.000793931	0.81822	0.0203889	2492	0.0862723	biomarker
chol_cleaned	Cholesterol	women	f.131462.0.0	Date J22 first reported (unspecified acute lower respiratory infection)	8.30146e-05	-0.000306456	0.000472485	0.676117	0.0142309	2696	0.14038	biomarker
whr	Waist-to-Hip ratio	men	f.131568.0.0	Date K08 first reported (other disorders of teeth and supporting structures)	8.26585e-05	-0.0135479	0.0137132	0.990517	0.0392579	220	0.254854	biomarker
Legs_Lean_Mass__g_	Legs Lean Mass (g)	men	f.132086.0.0	Date N47 first reported (redundant prepuce, phimosis and paraphimosis)	8.2613e-05	-0.0111452	0.0113104	0.988494	0.0721232	343	0.260519	biomarker
Heel_bone_mineral_density__BMD_	Heel bone mineral density (BMD)	women	f.132032.0.0	Date N18 first reported (chronic renal failure)	8.23194e-05	-0.00136769	0.00153233	0.9114	-0.0210528	817	0.0717137	biomarker
log_ast_cleaned	Aspartate aminotransferase	women	f.131598.0.0	Date K29 first reported (gastritis and duodenitis)	8.22208e-05	-0.00113776	0.0013022	0.894909	0.0201668	3001	0.0722637	biomarker
hip	Hip circumference	women	f.131458.0.0	Date J20 first reported (acute bronchitis)	8.2144e-05	-0.00184281	0.00200709	0.933343	0.0118926	187	0.367915	biomarker
Mean_reticulocyte_volume	Mean reticulocyte volume	women	f.131692.0.0	Date K92 first reported (other diseases of digestive system)	8.15041e-05	-0.00130497	0.00146798	0.908272	0.0138513	1271	0.0210722	biomarker
Trunk_Fat_Mass__g_	Trunk Fat Mass (g)	men	f.131954.0.0	Date M75 first reported (shoulder lesions)	8.0793e-05	-0.00135647	0.00151805	0.912268	0.0398413	1366	0.396866	biomarker
Lymphocyte_percentage	Lymphocyte percentage	women	f.131636.0.0	Date K57 first reported (diverticular disease of intestine)	8.0608e-05	-0.00133038	0.0014916	0.910845	0.0144079	3732	0.0304621	biomarker
vitd_cleaned	Vitamin D	women	f.131836.0.0	Date L98 first reported (other disorders of skin and subcutaneous tissue, not elsewhere classified)	8.02601e-05	-0.00094697	0.00110749	0.878288	0.0255866	2163	0.0538597	biomarker
log_tbil_cleaned	Total bilirubin	women	f.131870.0.0	Date M16 first reported (coxarthrosis [arthrosis of hip])	7.9792e-05	-0.00133638	0.00149596	0.912066	0.017859	1636	0.0345012	biomarker
Systolic_blood_pressure	Systolic blood pressure, automated reading	women	f.131670.0.0	Date K76 first reported (other diseases of liver)	7.9456e-05	-0.000886127	0.00104504	0.871869	0.0348284	729	0.18787	biomarker
Weight	Weight	women	f.132146.0.0	Date N92 first reported (excessive, frequent and irregular menstruation)	7.93643e-05	-0.00273037	0.0028891	0.95585	0.0216817	793	0.406774	biomarker
Trunk_Lean_Mass__g_	Trunk Lean Mass (g)	women	f.131938.0.0	Date M65 first reported (synovitis and tenosynovitis)	7.93109e-05	-0.00116655	0.00132517	0.900704	0.0219962	957	0.21067	biomarker
High_light_scatter_reticulocyte_count	High light scatter reticulocyte count	women	f.131876.0.0	Date M19 first reported (other arthrosis)	7.91542e-05	-0.00063846	0.000796769	0.828838	0.0378906	2911	0.121806	biomarker
chol_cleaned	Cholesterol	men	f.131666.0.0	Date K74 first reported (fibrosis and cirrhosis of liver)	7.90831e-05	-0.0183797	0.0185379	0.9933	0.134563	147	0.155466	biomarker
Arms_Lean_Mass__g_	Arms Lean Mass (g)	women	f.131824.0.0	Date L91 first reported (hypertrophic disorders of skin)	7.89109e-05	-0.00446901	0.00462683	0.972871	0.0326566	197	0.246938	biomarker
albumin_cleaned	Albumin	men	f.131386.0.0	Date I73 first reported (other peripheral vascular diseases)	7.86845e-05	-0.00332789	0.00348526	0.963891	0.0382481	506	0.0844685	biomarker
Android_Lean_Mass__g_	Android Lean Mass (g)	women	f.131306.0.0	Date I25 first reported (chronic ischaemic heart disease)	7.86428e-05	-0.00123713	0.00139442	0.906743	0.0407285	1685	0.213395	biomarker
hip	Hip circumference	women	f.131436.0.0	Date J06 first reported (acute upper respiratory infections of multiple and unspecified sites)	7.78207e-05	-0.000536219	0.000691861	0.803824	0.0349748	2092	0.367915	biomarker
Ankle_spacing_width	Ankle spacing width	women	f.131888.0.0	Date M25 first reported (other joint disorders, not elsewhere classified)	7.78133e-05	-0.0011248	0.00128043	0.899084	0.0303901	2049	0.166861	biomarker
Nitrogen_dioxide_air_pollution__2005	Nitrogen dioxide air pollution; 2005	women	f.131964.0.0	Date M81 first reported (osteoporosis without pathological fracture)	7.77771e-05	-0.0016015	0.00175705	0.927668	0.016211	1587	0.0250287	biomarker
Nitrogen_dioxide_air_pollution__2007	Nitrogen dioxide air pollution; 2007	women	f.132030.0.0	Date N17 first reported (acute renal failure)	7.74292e-05	-0.00237886	0.00253372	0.950734	0.0412227	932	0.0283057	biomarker
Particulate_matter_air_pollution_2.5_10um__2010	Particulate matter air pollution 2.5-10um; 2010	men	f.131286.0.0	Date I10 first reported (essential (primary) hypertension)	7.73526e-05	-0.000514515	0.00066922	0.79783	0.0152493	7969	0.00574922	biomarker
VAT__g_	VAT (g)	women	f.132128.0.0	Date N83 first reported (noninflammatory disorders of ovary, fallopian tube and broad ligament)	7.69859e-05	-0.00586726	0.00602123	0.979748	0.0298916	528	0.485277	biomarker
Forced_vital_capacity__FVC_	Forced vital capacity (FVC)	men	f.131602.0.0	Date K31 first reported (other diseases of stomach and duodenum)	7.68525e-05	-0.00350857	0.00366227	0.966489	0.0381879	780	0.193082	biomarker
igf1_cleaned	IGF-1	women	f.130230.0.0	Date B37 first reported (candidiasis)	7.5548e-05	-0.00374517	0.00389626	0.969085	0.0340266	646	0.102733	biomarker
ldl_chol_cleaned	LDL direct	women	f.131918.0.0	Date M48 first reported (other spondylopathies)	7.53192e-05	-0.00202778	0.00217842	0.944039	-0.0274048	732	0.126718	biomarker
Reticulocyte_count	Reticulocyte count	women	f.131884.0.0	Date M23 first reported (internal derangement of knee)	7.5221e-05	-0.00336517	0.00351561	0.965818	0.0341423	943	0.100371	biomarker
Trunk_Lean_Mass__g_	Trunk Lean Mass (g)	women	f.131136.0.0	Date H04 first reported (disorders of lachrymal system)	7.5099e-05	-0.00114913	0.00129933	0.904298	0.0207834	952	0.21067	biomarker
igf1_cleaned	IGF-1	women	f.132056.0.0	Date N31 first reported (neuromuscular dysfunction of bladder, not elsewhere classified)	7.48832e-05	-0.00601458	0.00616434	0.980771	0.0525924	229	0.102733	biomarker
Reticulocyte_percentage	Reticulocyte percentage	men	f.131380.0.0	Date I70 first reported (atherosclerosis)	7.43661e-05	-0.005802	0.00595073	0.980211	0.0794105	232	0.0953447	biomarker
whr	Waist-to-Hip ratio	men	f.130910.0.0	Date F43 first reported (reaction to severe stress, and adjustment disorders)	7.41722e-05	-0.0037829	0.00393125	0.969934	0.0721805	247	0.254854	biomarker
log_dbil_cleaned	Direct bilirubin	men	f.130868.0.0	Date F17 first reported (mental and behavioural disorders due to use of tobacco)	7.40737e-05	-0.000817834	0.000965982	0.870692	0.058341	1619	0.0259909	biomarker
Water_intake	Water intake	women	f.130868.0.0	Date F17 first reported (mental and behavioural disorders due to use of tobacco)	7.39025e-05	-0.000106942	0.000254747	0.423155	-0.00710434	1638	0.0154816	biomarker
Nitrogen_dioxide_air_pollution__2010	Nitrogen dioxide air pollution; 2010	women	f.131494.0.0	Date J45 first reported (asthma)	7.37797e-05	-0.001076	0.00122356	0.899914	0.0163005	1098	0.0256389	biomarker
High_light_scatter_reticulocyte_count	High light scatter reticulocyte count	women	f.131692.0.0	Date K92 first reported (other diseases of digestive system)	7.37413e-05	-0.00213028	0.00227777	0.947715	0.0272506	1275	0.121806	biomarker
urea_cleaned	Urea	men	f.131640.0.0	Date K59 first reported (other functional intestinal disorders)	7.31989e-05	-0.000914707	0.00106111	0.884532	-0.0205828	1481	0.0766051	biomarker
whr	Waist-to-Hip ratio	women	f.131396.0.0	Date I80 first reported (phlebitis and thrombophlebitis)	7.31117e-05	-0.0056979	0.00584413	0.98019	0.0502299	491	0.198411	biomarker
Total_Lean_Mass__g_	Total Lean Mass (g)	women	f.130832.0.0	Date E89 first reported (postprocedural endocrine and metabolic disorders, not elsewhere classified)	7.30815e-05	-0.000950141	0.0010963	0.888669	-0.00277047	287	0.239697	biomarker
log_alp_cleaned	Alkaline phosphatase	women	f.131870.0.0	Date M16 first reported (coxarthrosis [arthrosis of hip])	7.30553e-05	-0.000976966	0.00112308	0.891531	0.018587	1646	0.146777	biomarker
Red_blood_cell__erythrocyte__distribution_width	Red blood cell (erythrocyte) distribution width	women	f.131380.0.0	Date I70 first reported (atherosclerosis)	7.29648e-05	-0.0148685	0.0150144	0.992363	0.0577214	106	0.03692	biomarker
Water_intake	Water intake	women	f.131876.0.0	Date M19 first reported (other arthrosis)	7.28845e-05	-0.000409878	0.000555647	0.7673	0.0223131	3069	0.0154816	biomarker
SCAT__g_	SCAT (g)	men	f.131880.0.0	Date M21 first reported (other acquired deformities of limbs)	7.2553e-05	-0.00513297	0.00527807	0.978206	0.0620962	238	0.367375	biomarker
albumin_cleaned	Albumin	men	f.131692.0.0	Date K92 first reported (other diseases of digestive system)	7.15134e-05	-0.0016237	0.00176673	0.934103	0.0163516	1156	0.0844685	biomarker
Immature_reticulocyte_fraction	Immature reticulocyte fraction	women	f.131918.0.0	Date M48 first reported (other spondylopathies)	7.10819e-05	-0.00290065	0.00304281	0.962607	0.0367936	730	0.0787722	biomarker
Nitrogen_dioxide_air_pollution__2005	Nitrogen dioxide air pollution; 2005	men	f.131960.0.0	Date M79 first reported (other soft tissue disorders, not elsewhere classified)	7.08775e-05	-0.000640103	0.000781858	0.845086	-0.000225304	2804	0.0322887	biomarker
Haemoglobin_concentration	Haemoglobin concentration	men	f.132070.0.0	Date N39 first reported (other disorders of urinary system)	7.06112e-05	-0.00257697	0.00271819	0.958311	0.0239338	1512	0.0572358	biomarker
waist	Waist circumference	women	f.131052.0.0	Date G43 first reported (migraine)	7.03164e-05	-0.00655057	0.0066912	0.983392	0.0444797	600	0.410854	biomarker
log_total_tg_cleaned	Triglycerides	men	f.131864.0.0	Date M13 first reported (other arthritis)	7.02054e-05	-0.00105569	0.0011961	0.902728	0.0313587	1477	0.0711943	biomarker
Total_Lean_Mass__g_	Total Lean Mass (g)	women	f.131876.0.0	Date M19 first reported (other arthrosis)	6.99943e-05	-0.000169765	0.000309754	0.567191	0.0451364	3009	0.239697	biomarker
Reticulocyte_percentage	Reticulocyte percentage	women	f.131182.0.0	Date H35 first reported (other retinal disorders)	6.98756e-05	-0.00296768	0.00310743	0.964037	0.0272809	844	0.0870734	biomarker
vitd_cleaned	Vitamin D	women	f.130826.0.0	Date E86 first reported (volume depletion)	6.96681e-05	-0.00181006	0.00194939	0.94209	0.0317003	472	0.0538597	biomarker
Arms_Lean_Mass__g_	Arms Lean Mass (g)	men	f.131612.0.0	Date K40 first reported (inguinal hernia)	6.9644e-05	-0.000877015	0.0010163	0.885347	0.0384395	2156	0.227859	biomarker
Red_blood_cell__erythrocyte__count	Red blood cell (erythrocyte) count	men	f.130070.0.0	Date A41 first reported (other septicaemia)	6.92289e-05	-0.00411435	0.00425281	0.974126	0.0488601	941	0.0660049	biomarker
Legs_Lean_Mass__g_	Legs Lean Mass (g)	women	f.131282.0.0	Date I08 first reported (multiple valve diseases)	6.91996e-05	-0.00543365	0.00557205	0.980336	-0.032684	302	0.27338	biomarker
Age_completed_full_time_education	Age completed full time education	men	f.131534.0.0	Date J90 first reported (pleural effusion, not elsewhere classified)	6.89113e-05	-0.00339611	0.00353393	0.968906	0.0307374	731	0.0853695	biomarker
Reticulocyte_count	Reticulocyte count	men	f.131692.0.0	Date K92 first reported (other diseases of digestive system)	6.86575e-05	-0.00167621	0.00181352	0.938526	0.0210929	1258	0.0972322	biomarker
Number_of_days_week_of_moderate_physical_activity	Number of days/week of moderate physical activity	men	f.131088.0.0	Date G63 first reported (polyneuropathy in diseases classified elsewhere)	6.84214e-05	-0.00101462	0.00115146	0.901455	0.0681687	101	0.0208462	biomarker
Basophill_count	Basophill count	men	f.131492.0.0	Date J44 first reported (other chronic obstructive pulmonary disease)	6.77787e-05	-0.00182335	0.00195891	0.943997	0.0635764	1306	0.022882	biomarker
Lymphocyte_count	Lymphocyte count	women	f.131548.0.0	Date J98 first reported (other respiratory disorders)	6.77379e-05	-0.00127093	0.00140641	0.920997	0.0230529	1099	0.0588767	biomarker
Time_of_blow_measurement	Time of blow measurement	women	f.130814.0.0	Date E78 first reported (disorders of lipoprotein metabolism and other lipidaemias)	6.7537e-05	-0.000996504	0.00113158	0.900994	0.00277295	2557	0.0652829	biomarker
Mean_platelet__thrombocyte__volume	Mean platelet (thrombocyte) volume	men	f.131286.0.0	Date I10 first reported (essential (primary) hypertension)	6.66827e-05	-0.000238918	0.000372283	0.668887	0.00827133	8153	0.00973906	biomarker
Age_completed_full_time_education	Age completed full time education	men	f.131494.0.0	Date J45 first reported (asthma)	6.6446e-05	-0.00392725	0.00406014	0.973986	0.040323	577	0.0853695	biomarker
Platelet_crit	Platelet crit	women	f.131494.0.0	Date J45 first reported (asthma)	6.57748e-05	-0.00159273	0.00172428	0.938041	0.0294889	1060	0.0277664	biomarker
Immature_reticulocyte_fraction	Immature reticulocyte fraction	women	f.130906.0.0	Date F41 first reported (other anxiety disorders)	6.57262e-05	-0.00116742	0.00129887	0.916799	0.0176441	1792	0.0787722	biomarker
apoa_cleaned	Apolipoprotein A	men	f.131636.0.0	Date K57 first reported (diverticular disease of intestine)	6.52233e-05	-0.0010552	0.00118564	0.90916	-0.00301719	2961	0.0862723	biomarker
Legs_Fat_Mass__g_	Legs Fat Mass (g)	women	f.131806.0.0	Date L82 first reported (seborrhoeic keratosis)	6.47337e-05	-0.000593012	0.000722479	0.847039	0.0256081	1586	0.355088	biomarker
Forced_vital_capacity__FVC_	Forced vital capacity (FVC)	women	f.131344.0.0	Date I45 first reported (other conduction disorders)	6.47201e-05	-0.0150503	0.0151797	0.993304	0.0650334	216	0.21907	biomarker
High_light_scatter_reticulocyte_percentage	High light scatter reticulocyte percentage	women	f.131924.0.0	Date M51 first reported (other intervertebral disk disorders)	6.46855e-05	-0.002674	0.00280337	0.963076	0.0396001	890	0.109233	biomarker
log_alt_cleaned	Alanine aminotransferase	women	f.130018.0.0	Date A09 first reported (diarrhoea and gastro-enteritis of presumed infectious origin)	6.40826e-05	-0.00223028	0.00235844	0.956343	0.0259118	1495	0.0921473	biomarker
log_dbil_cleaned	Direct bilirubin	women	f.130906.0.0	Date F41 first reported (other anxiety disorders)	6.40651e-05	-0.000833247	0.000961377	0.888709	0.0157935	1308	0.0268412	biomarker
Mean_corpuscular_volume	Mean corpuscular volume	men	f.131416.0.0	Date I95 first reported (hypotension)	6.40401e-05	-0.00241637	0.00254445	0.959641	0.0168147	1095	0.0735135	biomarker
Reticulocyte_count	Reticulocyte count	men	f.131166.0.0	Date H26 first reported (other cataract)	6.38334e-05	-0.0013912	0.00151887	0.931477	-0.0159372	1773	0.0972322	biomarker
Platelet_count	Platelet count	men	f.131356.0.0	Date I51 first reported (complications and ill-defined descriptions of heart disease)	6.3771e-05	-0.00110297	0.00123051	0.914687	0.0193169	1131	0.0299924	biomarker
hba1c_cleaned	Glycated haemoglobin (HbA1c)	men	f.130846.0.0	Date F05 first reported (delirium, not induced by alcohol and other psychoactive substances)	6.30577e-05	-0.00677375	0.00689987	0.985577	0.0398433	264	0.210326	biomarker
Number_of_days_week_of_moderate_physical_activity	Number of days/week of moderate physical activity	women	f.131876.0.0	Date M19 first reported (other arthrosis)	6.2274e-05	-0.000817035	0.000941583	0.8896	-0.00282119	3069	0.0193069	biomarker
Total_Fat_Mass__g_	Total Fat Mass (g)	women	f.132152.0.0	Date N95 first reported (menopausal and other perimenopausal disorders)	6.22361e-05	-0.0003702	0.000494672	0.77788	0.0163877	2260	0.453844	biomarker
log_tbil_cleaned	Total bilirubin	men	f.131960.0.0	Date M79 first reported (other soft tissue disorders, not elsewhere classified)	6.19568e-05	-0.000672386	0.0007963	0.868656	0.0119493	2692	0.0360849	biomarker
Mean_corpuscular_haemoglobin_concentration	Mean corpuscular haemoglobin concentration	women	f.130894.0.0	Date F32 first reported (depressive episode)	6.17503e-05	-0.00146836	0.00159186	0.936954	0.016052	1595	0.0120651	biomarker
Total_Fat_Mass__g_	Total Fat Mass (g)	women	f.131436.0.0	Date J06 first reported (acute upper respiratory infections of multiple and unspecified sites)	6.02218e-05	-0.000669384	0.000789828	0.87148	0.042944	2059	0.453844	biomarker
Townsend_deprivation_index	Townsend deprivation index	women	f.131872.0.0	Date M17 first reported (gonarthrosis [arthrosis of knee])	5.98629e-05	-0.000883753	0.00100348	0.901044	0.031529	2517	0.0599297	biomarker
Pulse_rate	Pulse rate, automated reading	women	f.131634.0.0	Date K56 first reported (paralytic ileus and intestinal obstruction without hernia)	5.95071e-05	-0.00379384	0.00391285	0.975853	0.0255501	503	0.0411566	biomarker
Tea_intake	Tea intake	women	f.131876.0.0	Date M19 first reported (other arthrosis)	5.8978e-05	-0.000577493	0.000695449	0.85588	0.00590932	3069	0.00835618	biomarker
Haemoglobin_concentration	Haemoglobin concentration	men	f.131918.0.0	Date M48 first reported (other spondylopathies)	5.88328e-05	-0.00391887	0.00403654	0.976873	0.0258168	623	0.0572358	biomarker
Haematocrit_percentage	Haematocrit percentage	women	f.131598.0.0	Date K29 first reported (gastritis and duodenitis)	5.87574e-05	-0.000566051	0.000683566	0.853763	-0.00228664	3066	0.0554315	biomarker
hba1c_cleaned	Glycated haemoglobin (HbA1c)	men	f.131598.0.0	Date K29 first reported (gastritis and duodenitis)	5.86528e-05	-0.00106125	0.00117856	0.91824	0.0199816	2230	0.210326	biomarker
Platelet_count	Platelet count	women	f.131864.0.0	Date M13 first reported (other arthritis)	5.80982e-05	-0.000585547	0.000701744	0.859573	0.0215856	2567	0.0201506	biomarker
Forced_vital_capacity__FVC_	Forced vital capacity (FVC)	women	f.131484.0.0	Date J40 first reported (bronchitis, not specified as acute or chronic)	5.74006e-05	-0.00549392	0.00560872	0.983831	0.0587139	160	0.21907	biomarker
Android_Fat_Mass__g_	Android Fat Mass (g)	women	f.132128.0.0	Date N83 first reported (noninflammatory disorders of ovary, fallopian tube and broad ligament)	5.72007e-05	-0.00546798	0.00558238	0.983811	0.0343361	528	0.467426	biomarker
Red_blood_cell__erythrocyte__distribution_width	Red blood cell (erythrocyte) distribution width	men	f.131916.0.0	Date M47 first reported (spondylosis)	5.67468e-05	-0.0034134	0.0035269	0.974431	0.0254495	947	0.0614354	biomarker
ldl_chol_cleaned	LDL direct	men	f.131060.0.0	Date G47 first reported (sleep disorders)	5.6726e-05	-0.00175461	0.00186806	0.951055	0.0435105	898	0.156498	biomarker
log_cysc_cleaned	Cystatin C	women	f.131404.0.0	Date I84 first reported (haemorrhoids)	5.64795e-05	-0.00292203	0.00303499	0.970353	0.0286046	1592	0.261104	biomarker
chol_cleaned	Cholesterol	women	f.131918.0.0	Date M48 first reported (other spondylopathies)	5.62718e-05	-0.00156522	0.00167777	0.94577	-0.0163599	735	0.14038	biomarker
Tea_intake	Tea intake	men	f.130828.0.0	Date E87 first reported (other disorders of fluid, electrolyte and acid-base balance)	5.60993e-05	-0.000844969	0.000957168	0.902878	0.00212365	1292	0.0123262	biomarker
Townsend_deprivation_index	Townsend deprivation index	men	f.131934.0.0	Date M62 first reported (other disorders of muscle)	5.59619e-05	-0.00448484	0.00459676	0.980729	0.0164928	232	0.0749517	biomarker
Cereal_intake	Cereal intake	men	f.131692.0.0	Date K92 first reported (other diseases of digestive system)	5.49332e-05	-0.00218903	0.0022989	0.961731	0.0214592	1310	0.0492103	biomarker
Forced_expiratory_volume_in_1_second__FEV1___Best_measure	Forced expiratory volume in 1-second (FEV1), Best measure	women	f.131654.0.0	Date K66 first reported (other disorders of peritoneum)	5.48779e-05	-0.00864609	0.00875584	0.990137	0.0394843	351	0.28955	biomarker
Gynoid_Fat_Mass__g_	Gynoid Fat Mass (g)	women	f.132152.0.0	Date N95 first reported (menopausal and other perimenopausal disorders)	5.48704e-05	-0.000516419	0.00062616	0.85068	0.0159658	2260	0.379848	biomarker
Particulate_matter_air_pollution__pm2.5__absorbance__2010	Particulate matter air pollution (pm2.5) absorbance; 2010	women	f.130792.0.0	Date E66 first reported (obesity)	5.48002e-05	-0.000364084	0.000473684	0.79763	0.0218986	2532	0.0209671	biomarker
waist	Waist circumference	men	f.131584.0.0	Date K21 first reported (gastro-oesophageal reflux disease)	5.45913e-05	-0.00177648	0.00188566	0.953402	0.0270169	2328	0.368415	biomarker
Legs_Fat_Mass__g_	Legs Fat Mass (g)	men	f.131086.0.0	Date G62 first reported (other polyneuropathies)	5.45385e-05	-0.00941607	0.00952515	0.990994	0.0603117	260	0.306163	biomarker
apob_cleaned	Apolipoprotein B	men	f.130336.0.0	Date B95 first reported (streptococcus and staphylococcus as the cause of diseases classified to other chapters)	5.44932e-05	-0.0052001	0.00530909	0.983783	0.0445484	489	0.105897	biomarker
chol_cleaned	Cholesterol	men	f.131182.0.0	Date H35 first reported (other retinal disorders)	5.44301e-05	-0.0029698	0.00307866	0.97186	0.0545042	674	0.155466	biomarker
Nitrogen_dioxide_air_pollution__2007	Nitrogen dioxide air pollution; 2007	men	f.131960.0.0	Date M79 first reported (other soft tissue disorders, not elsewhere classified)	5.43252e-05	-0.000781322	0.000889973	0.898609	0.00498203	2804	0.0351343	biomarker
Standing_height	Height	women	f.131286.0.0	Date I10 first reported (essential (primary) hypertension)	5.38992e-05	-0.000608126	0.000715924	0.873216	0.0303478	7646	0.0632444	biomarker
Ankle_spacing_width	Ankle spacing width	women	f.131072.0.0	Date G55 first reported (nerve root and plexus compressions in diseases classified elsewhere)	5.35447e-05	-0.0046022	0.00470929	0.982016	0.0430799	306	0.166861	biomarker
waist	Waist circumference	women	f.131436.0.0	Date J06 first reported (acute upper respiratory infections of multiple and unspecified sites)	5.30895e-05	-0.000661403	0.000767582	0.884209	0.0364007	2091	0.410854	biomarker
log_total_tg_cleaned	Triglycerides	women	f.132050.0.0	Date N28 first reported (other disorders of kidney and ureter, not elsewhere classified)	5.30483e-05	-0.00292636	0.00303245	0.972161	0.0458397	313	0.154475	biomarker
log_alt_cleaned	Alanine aminotransferase	women	f.131222.0.0	Date H60 first reported (otitis externa)	5.2815e-05	-0.00147207	0.0015777	0.945877	0.0374894	791	0.0921473	biomarker
Haemoglobin_concentration	Haemoglobin concentration	women	f.131620.0.0	Date K44 first reported (diaphragmatic hernia)	5.26215e-05	-0.000780866	0.000886109	0.901519	-0.0113228	2775	0.0610257	biomarker
log_testo_cleaned	Testosterone	men	f.131924.0.0	Date M51 first reported (other intervertebral disk disorders)	5.23849e-05	-0.00493127	0.00503604	0.983563	0.0325338	676	0.0745475	biomarker
hip	Hip circumference	women	f.131646.0.0	Date K62 first reported (other diseases of anus and rectum)	5.17473e-05	-0.00168118	0.00178468	0.953328	0.0222958	1966	0.367915	biomarker
Systolic_blood_pressure	Systolic blood pressure, automated reading	men	f.130792.0.0	Date E66 first reported (obesity)	5.07642e-05	-0.000346063	0.000447592	0.80202	0.0331721	2143	0.118121	biomarker
Neutrophill_percentage	Neutrophill percentage	women	f.130792.0.0	Date E66 first reported (obesity)	5.02787e-05	-0.000335599	0.000436156	0.798428	0.0149318	2486	0.0229967	biomarker
hip	Hip circumference	women	f.130814.0.0	Date E78 first reported (disorders of lipoprotein metabolism and other lipidaemias)	4.92722e-05	-0.000579416	0.000677961	0.877916	0.0608802	2887	0.367915	biomarker
hdl_chol_cleaned	HDL cholesterol	women	f.130910.0.0	Date F43 first reported (reaction to severe stress, and adjustment disorders)	4.89366e-05	-0.00208262	0.0021805	0.964109	0.049474	407	0.147232	biomarker
Arms_Fat_Mass__g_	Arms Fat Mass (g)	men	f.131954.0.0	Date M75 first reported (shoulder lesions)	4.86156e-05	-0.00134997	0.0014472	0.945681	0.0372897	1366	0.377589	biomarker
Forced_expiratory_volume_in_1_second__FEV1_	Forced expiratory volume in 1-second (FEV1)	women	f.130008.0.0	Date A04 first reported (other bacterial intestinal infections)	4.85735e-05	-0.00694764	0.00704479	0.989143	0.0527788	316	0.264543	biomarker
Arms_Lean_Mass__g_	Arms Lean Mass (g)	men	f.131534.0.0	Date J90 first reported (pleural effusion, not elsewhere classified)	4.8213e-05	-0.00241394	0.00251037	0.969385	-0.0224122	895	0.227859	biomarker
Neutrophill_count	Neutrophill count	women	f.131584.0.0	Date K21 first reported (gastro-oesophageal reflux disease)	4.81182e-05	-0.00107514	0.00117137	0.933086	0.0258802	3104	0.0624357	biomarker
Particulate_matter_air_pollution__pm10___2010	Particulate matter air pollution (pm10); 2010	women	f.131286.0.0	Date I10 first reported (essential (primary) hypertension)	4.79e-05	-0.000371119	0.000466919	0.822713	0.0143958	7285	0.0103201	biomarker
apoa_cleaned	Apolipoprotein A	women	f.131598.0.0	Date K29 first reported (gastritis and duodenitis)	4.74011e-05	-0.00109688	0.00119168	0.93529	0.0362438	2756	0.103311	biomarker
Neutrophill_percentage	Neutrophill percentage	women	f.130648.0.0	Date D64 first reported (other anaemias)	4.70135e-05	-0.0010066	0.00110062	0.930308	0.0256221	1521	0.0229967	biomarker
Red_blood_cell__erythrocyte__count	Red blood cell (erythrocyte) count	women	f.131630.0.0	Date K52 first reported (other non-infective gastro-enteritis and colitis)	4.70046e-05	-0.00223831	0.00233232	0.967843	0.0156645	1307	0.0533487	biomarker
Particulate_matter_air_pollution__pm2.5___2010	Particulate matter air pollution (pm2.5); 2010	women	f.131584.0.0	Date K21 first reported (gastro-oesophageal reflux disease)	4.66093e-05	-0.000740971	0.00083419	0.907658	0.0216206	3044	0.0242721	biomarker
Townsend_deprivation_index	Townsend deprivation index	men	f.131402.0.0	Date I83 first reported (varicose veins of lower extremities)	4.66e-05	-0.00327747	0.00337067	0.978079	0.020172	633	0.0749517	biomarker
vitd_cleaned	Vitamin D	women	f.131586.0.0	Date K22 first reported (other diseases of oesophagus)	4.65239e-05	-0.00216694	0.00225998	0.967139	0.0202665	983	0.0538597	biomarker
Android_Lean_Mass__g_	Android Lean Mass (g)	women	f.131740.0.0	Date L30 first reported (other dermatitis)	4.63554e-05	-0.00125408	0.00134679	0.9443	0.0239083	1356	0.213395	biomarker
Android_Lean_Mass__g_	Android Lean Mass (g)	women	f.131938.0.0	Date M65 first reported (synovitis and tenosynovitis)	4.62277e-05	-0.00105402	0.00114648	0.934368	0.02163	957	0.213395	biomarker
log_crp_cleaned	C-reactive protein	women	f.130832.0.0	Date E89 first reported (postprocedural endocrine and metabolic disorders, not elsewhere classified)	4.61804e-05	-0.0028748	0.00296716	0.97528	0.0559165	283	0.185544	biomarker
Lymphocyte_count	Lymphocyte count	women	f.131916.0.0	Date M47 first reported (spondylosis)	4.61296e-05	-0.000724507	0.000816766	0.906604	0.0239423	1488	0.0588767	biomarker
VAT__g_	VAT (g)	men	f.131436.0.0	Date J06 first reported (acute upper respiratory infections of multiple and unspecified sites)	4.5815e-05	-0.000581608	0.000673238	0.886195	0.0440517	1356	0.432881	biomarker
log_total_tg_cleaned	Triglycerides	women	f.131740.0.0	Date L30 first reported (other dermatitis)	4.5813e-05	-0.001514	0.00160563	0.954094	0.0278407	1310	0.154475	biomarker
Nitrogen_oxides_air_pollution__2010	Nitrogen oxides air pollution; 2010	men	f.130338.0.0	Date B96 first reported (other bacterial agents as the cause of diseases classified to other chapters)	4.57665e-05	-0.00211418	0.00220571	0.966873	0.0334944	854	0.030878	biomarker
waist	Waist circumference	women	f.132152.0.0	Date N95 first reported (menopausal and other perimenopausal disorders)	4.5214e-05	-0.000337731	0.000428159	0.816992	0.0159628	2290	0.410854	biomarker
Nitrogen_oxides_air_pollution__2010	Nitrogen oxides air pollution; 2010	women	f.130648.0.0	Date D64 first reported (other anaemias)	4.49106e-05	-0.00126478	0.0013546	0.946414	0.0329767	1548	0.023965	biomarker
log_crea_s_cleaned	Creatinine	women	f.131620.0.0	Date K44 first reported (diaphragmatic hernia)	4.44785e-05	-0.00125673	0.00134568	0.946584	0.0118366	2709	0.0463187	biomarker
Trunk_Fat_Mass__g_	Trunk Fat Mass (g)	men	f.131584.0.0	Date K21 first reported (gastro-oesophageal reflux disease)	4.43272e-05	-0.00147093	0.00155958	0.954276	0.0265808	2282	0.396866	biomarker
Number_of_days_week_of_moderate_physical_activity	Number of days/week of moderate physical activity	men	f.130018.0.0	Date A09 first reported (diarrhoea and gastro-enteritis of presumed infectious origin)	4.42938e-05	-0.00210981	0.0021984	0.967852	0.0111996	1195	0.0208462	biomarker
Red_blood_cell__erythrocyte__distribution_width	Red blood cell (erythrocyte) distribution width	women	f.130828.0.0	Date E87 first reported (other disorders of fluid, electrolyte and acid-base balance)	4.40493e-05	-0.0032621	0.0033502	0.979166	0.0475394	1112	0.03692	biomarker
Forced_expiratory_volume_in_1_second__FEV1_	Forced expiratory volume in 1-second (FEV1)	men	f.131806.0.0	Date L82 first reported (seborrhoeic keratosis)	4.37856e-05	-0.000348603	0.000436174	0.826875	-0.0215621	1149	0.248262	biomarker
chol_cleaned	Cholesterol	men	f.131354.0.0	Date I50 first reported (heart failure)	4.36763e-05	-0.00103035	0.0011177	0.936472	0.088947	1155	0.155466	biomarker
log_dbil_cleaned	Direct bilirubin	men	f.131492.0.0	Date J44 first reported (other chronic obstructive pulmonary disease)	4.30295e-05	-0.000338982	0.000425041	0.825269	0.0194987	1203	0.0259909	biomarker
Haemoglobin_concentration	Haemoglobin concentration	women	f.131386.0.0	Date I73 first reported (other peripheral vascular diseases)	4.25134e-05	-0.00276495	0.00284997	0.976322	0.0137347	498	0.0610257	biomarker
Water_intake	Water intake	men	f.132032.0.0	Date N18 first reported (chronic renal failure)	4.23133e-05	-0.000956542	0.00104117	0.933828	-0.003671	1336	0.0348744	biomarker
Water_intake	Water intake	women	f.131074.0.0	Date G56 first reported (mononeuropathies of upper limb)	4.2274e-05	-0.00169998	0.00178453	0.962069	0.0164609	1113	0.0154816	biomarker
Arms_Lean_Mass__g_	Arms Lean Mass (g)	men	f.131824.0.0	Date L91 first reported (hypertrophic disorders of skin)	4.1897e-05	-0.00460536	0.00468915	0.985902	0.057917	197	0.227859	biomarker
hip	Hip circumference	women	f.131682.0.0	Date K85 first reported (acute pancreatitis)	4.17803e-05	-0.0191177	0.0192013	0.99659	0.0984863	184	0.367915	biomarker
Cereal_intake	Cereal intake	men	f.131960.0.0	Date M79 first reported (other soft tissue disorders, not elsewhere classified)	4.17148e-05	-0.000303874	0.000387303	0.812979	0.0134497	2847	0.0492103	biomarker
Heel_bone_mineral_density__BMD_	Heel bone mineral density (BMD)	women	f.131286.0.0	Date I10 first reported (essential (primary) hypertension)	4.10751e-05	-0.000319317	0.000401467	0.823234	-0.0141201	4324	0.0717137	biomarker
Nitrogen_dioxide_air_pollution__2010	Nitrogen dioxide air pollution; 2010	women	f.131888.0.0	Date M25 first reported (other joint disorders, not elsewhere classified)	4.10602e-05	-0.000654025	0.000736145	0.907826	-0.00249229	3413	0.0256389	biomarker
Reticulocyte_percentage	Reticulocyte percentage	men	f.130894.0.0	Date F32 first reported (depressive episode)	4.10415e-05	-0.00208767	0.00216975	0.969856	0.0313968	964	0.0953447	biomarker
glucose_cleaned	Glucose	men	f.131612.0.0	Date K40 first reported (inguinal hernia)	4.08323e-05	-0.00133787	0.00141954	0.95371	0.0186861	1892	0.0527932	biomarker
Android_Fat_Mass__g_	Android Fat Mass (g)	women	f.131568.0.0	Date K08 first reported (other disorders of teeth and supporting structures)	4.03617e-05	-0.0125506	0.0126313	0.994987	0.0675047	233	0.467426	biomarker
Particulate_matter_air_pollution__pm2.5__absorbance__2010	Particulate matter air pollution (pm2.5) absorbance; 2010	men	f.130648.0.0	Date D64 first reported (other anaemias)	4.00013e-05	-0.00178564	0.00186564	0.965745	0.0342646	1356	0.0259736	biomarker
Forced_vital_capacity__FVC_	Forced vital capacity (FVC)	women	f.131872.0.0	Date M17 first reported (gonarthrosis [arthrosis of knee])	3.97769e-05	-0.000574527	0.000654081	0.89901	0.0352503	2261	0.21907	biomarker
log_testo_cleaned	Testosterone	men	f.131960.0.0	Date M79 first reported (other soft tissue disorders, not elsewhere classified)	3.95826e-05	-0.00078368	0.000862846	0.924921	0.0231623	2682	0.0745475	biomarker
Legs_Fat_Mass__g_	Legs Fat Mass (g)	women	f.131768.0.0	Date L57 first reported (skin changes due to chronic exposure to nonionising radiation)	3.9282e-05	-0.00118437	0.00126293	0.94983	0.0380997	998	0.355088	biomarker
Eosinophill_count	Eosinophill count	women	f.132050.0.0	Date N28 first reported (other disorders of kidney and ureter, not elsewhere classified)	3.92699e-05	-0.00520681	0.00528535	0.988294	0.0396897	320	0.0409901	biomarker
Particulate_matter_air_pollution__pm10___2010	Particulate matter air pollution (pm10); 2010	men	f.130868.0.0	Date F17 first reported (mental and behavioural disorders due to use of tobacco)	3.91067e-05	-0.000545226	0.00062344	0.895638	0.0289332	1840	0.0117041	biomarker
Age_completed_full_time_education	Age completed full time education	women	f.131868.0.0	Date M15 first reported (polyarthrosis)	3.87877e-05	-0.000833785	0.00091136	0.930571	0.0463912	887	0.0981051	biomarker
Basophill_count	Basophill count	women	f.130708.0.0	Date E11 first reported (non-insulin-dependent diabetes mellitus)	3.83972e-05	-0.000695693	0.000772487	0.918344	0.0339276	1597	0.0225581	biomarker
SCAT__g_	SCAT (g)	women	f.132128.0.0	Date N83 first reported (noninflammatory disorders of ovary, fallopian tube and broad ligament)	3.83107e-05	-0.00508026	0.00515688	0.988296	0.0325998	528	0.447062	biomarker
Tea_intake	Tea intake	men	f.131620.0.0	Date K44 first reported (diaphragmatic hernia)	3.82125e-05	-0.00169967	0.0017761	0.965625	0.0184807	2063	0.0123262	biomarker
Age_completed_full_time_education	Age completed full time education	men	f.131960.0.0	Date M79 first reported (other soft tissue disorders, not elsewhere classified)	3.80784e-05	-0.00127626	0.00135242	0.954717	0.0295617	2009	0.0853695	biomarker
hip	Hip circumference	women	f.131416.0.0	Date I95 first reported (hypotension)	3.77912e-05	-0.00255879	0.00263437	0.977242	0.0159413	983	0.367915	biomarker
phos_cleaned	Phosphate	women	f.132032.0.0	Date N18 first reported (chronic renal failure)	3.71192e-05	-0.00174345	0.00181769	0.967408	0.0120676	1197	0.0283363	biomarker
Lymphocyte_count	Lymphocyte count	women	f.131436.0.0	Date J06 first reported (acute upper respiratory infections of multiple and unspecified sites)	3.67064e-05	-0.000697476	0.000770889	0.921938	0.0269841	2017	0.0588767	biomarker
whr	Waist-to-Hip ratio	men	f.131880.0.0	Date M21 first reported (other acquired deformities of limbs)	3.66735e-05	-0.00920576	0.0092791	0.993795	0.0769519	245	0.254854	biomarker
hba1c_cleaned	Glycated haemoglobin (HbA1c)	men	f.131702.0.0	Date L03 first reported (cellulitis)	3.6517e-05	-0.0033501	0.00342314	0.983139	0.043149	1292	0.210326	biomarker
Tea_intake	Tea intake	men	f.131598.0.0	Date K29 first reported (gastritis and duodenitis)	3.64737e-05	-0.000869578	0.000942525	0.937111	0.0121693	2466	0.0123262	biomarker
SCAT__g_	SCAT (g)	men	f.131954.0.0	Date M75 first reported (shoulder lesions)	3.62315e-05	-0.00169293	0.00176539	0.967241	0.0356659	1366	0.367375	biomarker
Arms_Lean_Mass__g_	Arms Lean Mass (g)	women	f.131184.0.0	Date H36 first reported (retinal disorders in diseases classified elsewhere)	3.56279e-05	-0.00172403	0.00179529	0.968345	0.193172	141	0.246938	biomarker
Neutrophill_percentage	Neutrophill percentage	men	f.131690.0.0	Date K91 first reported (postprocedural disorders of digestive system, not elsewhere classified)	3.53429e-05	-0.00962974	0.00970042	0.994281	0.022105	196	0.0309414	biomarker
hip	Hip circumference	women	f.130820.0.0	Date E83 first reported (disorders of mineral metabolism)	3.53408e-05	-0.00498395	0.00505463	0.988989	0.0390973	448	0.367915	biomarker
Trunk_Fat_Mass__g_	Trunk Fat Mass (g)	women	f.130896.0.0	Date F33 first reported (recurrent depressive disorder)	3.52736e-05	-0.00480533	0.00487588	0.988605	0.0323166	117	0.470112	biomarker
Platelet_crit	Platelet crit	men	f.131648.0.0	Date K63 first reported (other diseases of intestine)	3.45739e-05	-0.00160545	0.0016746	0.967041	-0.00406287	2190	0.0320606	biomarker
urea_cleaned	Urea	men	f.131960.0.0	Date M79 first reported (other soft tissue disorders, not elsewhere classified)	3.42413e-05	-0.000531076	0.000599559	0.905499	0.00631163	2685	0.0766051	biomarker
total_prot_cleaned	Total protein	women	f.130814.0.0	Date E78 first reported (disorders of lipoprotein metabolism and other lipidaemias)	3.35702e-05	-0.000966796	0.00103394	0.947558	0.0122978	2498	0.0164425	biomarker
Gynoid_Fat_Mass__g_	Gynoid Fat Mass (g)	men	f.131164.0.0	Date H25 first reported (senile cataract)	3.33405e-05	-0.00364256	0.00370924	0.985817	0.0154662	1380	0.339044	biomarker
High_light_scatter_reticulocyte_count	High light scatter reticulocyte count	men	f.131166.0.0	Date H26 first reported (other cataract)	3.33002e-05	-0.00293635	0.00300295	0.982465	0.0196785	1775	0.116045	biomarker
Reticulocyte_percentage	Reticulocyte percentage	women	f.131338.0.0	Date I42 first reported (cardiomyopathy)	3.28964e-05	-0.00821279	0.00827858	0.993761	-0.0286553	138	0.0870734	biomarker
Mean_sphered_cell_volume	Mean sphered cell volume	men	f.130846.0.0	Date F05 first reported (delirium, not induced by alcohol and other psychoactive substances)	3.24902e-05	-0.0074514	0.00751638	0.993211	0.0446186	287	0.0675766	biomarker
chol_cleaned	Cholesterol	men	f.130338.0.0	Date B96 first reported (other bacterial agents as the cause of diseases classified to other chapters)	3.24115e-05	-0.00348231	0.00354714	0.98558	0.0544369	805	0.155466	biomarker
Pulse_rate	Pulse rate, automated reading	men	f.131864.0.0	Date M13 first reported (other arthritis)	3.19636e-05	-0.000875869	0.000939796	0.944982	0.0134487	1474	0.0660717	biomarker
Townsend_deprivation_index	Townsend deprivation index	men	f.131404.0.0	Date I84 first reported (haemorrhoids)	3.10688e-05	-0.00180586	0.001868	0.973555	0.0134295	1443	0.0749517	biomarker
Arms_Lean_Mass__g_	Arms Lean Mass (g)	women	f.131806.0.0	Date L82 first reported (seborrhoeic keratosis)	3.0559e-05	-0.000648848	0.000709966	0.92975	0.0285971	1586	0.246938	biomarker
log_dbil_cleaned	Direct bilirubin	women	f.130792.0.0	Date E66 first reported (obesity)	3.03785e-05	-0.000462357	0.000523114	0.903818	0.0305649	1843	0.0268412	biomarker
Ankle_spacing_width	Ankle spacing width	women	f.131462.0.0	Date J22 first reported (unspecified acute lower respiratory infection)	2.94227e-05	-0.00105877	0.00111761	0.957736	0.0291608	1650	0.166861	biomarker
Lymphocyte_count	Lymphocyte count	men	f.131380.0.0	Date I70 first reported (atherosclerosis)	2.93272e-05	-0.0043213	0.00437996	0.989459	0.0387924	231	0.0584038	biomarker
chol_cleaned	Cholesterol	women	f.131620.0.0	Date K44 first reported (diaphragmatic hernia)	2.92618e-05	-0.000560626	0.000619149	0.922546	-0.00796864	2710	0.14038	biomarker
High_light_scatter_reticulocyte_count	High light scatter reticulocyte count	men	f.131806.0.0	Date L82 first reported (seborrhoeic keratosis)	2.92158e-05	-0.000651079	0.00070951	0.932918	0.0137381	1249	0.116045	biomarker
Basophill_count	Basophill count	men	f.131298.0.0	Date I21 first reported (acute myocardial infarction)	2.89748e-05	-0.00376162	0.00381957	0.988047	0.0197264	1041	0.022882	biomarker
Particulate_matter_air_pollution_2.5_10um__2010	Particulate matter air pollution 2.5-10um; 2010	women	f.130814.0.0	Date E78 first reported (disorders of lipoprotein metabolism and other lipidaemias)	2.89599e-05	-0.000620211	0.00067813	0.930324	0.0118899	2758	0.00533698	biomarker
Nitrogen_dioxide_air_pollution__2010	Nitrogen dioxide air pollution; 2010	women	f.130792.0.0	Date E66 first reported (obesity)	2.87673e-05	-0.000470197	0.000527732	0.910029	0.0254384	2563	0.0256389	biomarker
Gynoid_Fat_Mass__g_	Gynoid Fat Mass (g)	women	f.131804.0.0	Date L81 first reported (other disorders of pigmentation)	2.87651e-05	-0.00458555	0.00464308	0.990251	0.0487091	240	0.379848	biomarker
vitd_cleaned	Vitamin D	men	f.131212.0.0	Date H54 first reported (blindness and low vision)	2.86634e-05	-0.00398536	0.00404268	0.988833	0.0422598	195	0.0581949	biomarker
Monocyte_percentage	Monocyte percentage	men	f.130708.0.0	Date E11 first reported (non-insulin-dependent diabetes mellitus)	2.79238e-05	-0.000534854	0.000590702	0.922527	0.0149012	2364	0.0153712	biomarker
Reticulocyte_percentage	Reticulocyte percentage	men	f.131166.0.0	Date H26 first reported (other cataract)	2.78696e-05	-0.00184716	0.0019029	0.976759	0.0126158	1773	0.0953447	biomarker
Total_Lean_Mass__g_	Total Lean Mass (g)	men	f.131306.0.0	Date I25 first reported (chronic ischaemic heart disease)	2.78344e-05	-0.00123898	0.00129465	0.96565	-0.01645	3150	0.236249	biomarker
Total_Lean_Mass__g_	Total Lean Mass (g)	women	f.131928.0.0	Date M54 first reported (dorsalgia)	2.74499e-05	-0.000305412	0.000360312	0.871594	0.0238644	2731	0.239697	biomarker
Forced_vital_capacity__FVC_	Forced vital capacity (FVC)	men	f.131806.0.0	Date L82 first reported (seborrhoeic keratosis)	2.69872e-05	-0.00052461	0.000578585	0.923605	-0.0229717	1149	0.193082	biomarker
Weight	Weight	men	f.131946.0.0	Date M70 first reported (soft tissue disorders related to use, overuse and pressure)	2.68913e-05	-0.0016208	0.00167458	0.974481	0.0334368	643	0.350726	biomarker
Number_of_days_week_of_moderate_physical_activity	Number of days/week of moderate physical activity	women	f.131960.0.0	Date M79 first reported (other soft tissue disorders, not elsewhere classified)	2.6787e-05	-0.000440683	0.000494257	0.910576	0.0139969	3802	0.0193069	biomarker
Particulate_matter_air_pollution__pm10___2007	Particulate matter air pollution (pm10); 2007	men	f.131462.0.0	Date J22 first reported (unspecified acute lower respiratory infection)	2.66471e-05	-0.000354875	0.000408169	0.891114	0.0225164	2461	0.0462175	biomarker
log_crp_cleaned	C-reactive protein	men	f.131074.0.0	Date G56 first reported (mononeuropathies of upper limb)	2.65405e-05	-0.00199064	0.00204372	0.979426	0.0504392	655	0.1222	biomarker
hba1c_cleaned	Glycated haemoglobin (HbA1c)	women	f.131938.0.0	Date M65 first reported (synovitis and tenosynovitis)	2.65404e-05	-0.00162729	0.00168037	0.974908	0.0238591	897	0.213266	biomarker
Neutrophill_count	Neutrophill count	men	f.131928.0.0	Date M54 first reported (dorsalgia)	2.60426e-05	-0.00174319	0.00179527	0.976984	0.028371	1914	0.0801112	biomarker
Mean_reticulocyte_volume	Mean reticulocyte volume	men	f.131702.0.0	Date L03 first reported (cellulitis)	2.5959e-05	-0.00285775	0.00290967	0.985923	0.0249605	1378	0.0428002	biomarker
albumin_cleaned	Albumin	men	f.132032.0.0	Date N18 first reported (chronic renal failure)	2.56036e-05	-0.00352279	0.00357399	0.988716	0.0402336	1163	0.0844685	biomarker
Pulse_rate	Pulse rate, automated reading	men	f.131386.0.0	Date I73 first reported (other peripheral vascular diseases)	2.55053e-05	-0.00223178	0.00228279	0.982331	0.0361629	549	0.0660717	biomarker
log_alp_cleaned	Alkaline phosphatase	women	f.131872.0.0	Date M17 first reported (gonarthrosis [arthrosis of knee])	2.53905e-05	-0.000454185	0.000504966	0.917352	0.0338241	2393	0.146777	biomarker
Nitrogen_dioxide_air_pollution__2006	Nitrogen dioxide air pollution; 2006	men	f.131356.0.0	Date I51 first reported (complications and ill-defined descriptions of heart disease)	2.53214e-05	-0.00155489	0.00160553	0.974945	0.021004	1148	0.0319332	biomarker
Android_Fat_Mass__g_	Android Fat Mass (g)	men	f.131436.0.0	Date J06 first reported (acute upper respiratory infections of multiple and unspecified sites)	2.50165e-05	-0.000613237	0.00066327	0.938765	0.0413003	1356	0.400559	biomarker
Number_of_days_week_of_moderate_physical_activity	Number of days/week of moderate physical activity	men	f.130814.0.0	Date E78 first reported (disorders of lipoprotein metabolism and other lipidaemias)	2.49456e-05	-0.00107861	0.0011285	0.964661	0.0176861	3468	0.0208462	biomarker
Forced_expiratory_volume_in_1_second__FEV1_	Forced expiratory volume in 1-second (FEV1)	men	f.131768.0.0	Date L57 first reported (skin changes due to chronic exposure to nonionising radiation)	2.45984e-05	-0.000264221	0.000313418	0.867424	-0.021292	1079	0.248262	biomarker
Cereal_intake	Cereal intake	women	f.131548.0.0	Date J98 first reported (other respiratory disorders)	2.43122e-05	-0.00125748	0.00130611	0.970345	0.0133403	1147	0.0313878	biomarker
total_prot_cleaned	Total protein	women	f.131876.0.0	Date M19 first reported (other arthrosis)	2.37969e-05	-0.00159141	0.001639	0.976963	0.0206769	2615	0.0164425	biomarker
log_dbil_cleaned	Direct bilirubin	men	f.131402.0.0	Date I83 first reported (varicose veins of lower extremities)	2.35255e-05	-0.00529655	0.00534361	0.993085	0.0252064	581	0.0259909	biomarker
Age_completed_full_time_education	Age completed full time education	men	f.131888.0.0	Date M25 first reported (other joint disorders, not elsewhere classified)	2.33131e-05	-0.00158362	0.00163025	0.977315	0.034384	1800	0.0853695	biomarker
Tea_intake	Tea intake	women	f.131492.0.0	Date J44 first reported (other chronic obstructive pulmonary disease)	2.32723e-05	-0.00112215	0.0011687	0.968235	0.0326563	1203	0.00835618	biomarker
igf1_cleaned	IGF-1	women	f.131414.0.0	Date I89 first reported (other non-infective disorders of lymphatic vessels and lymph nodes)	2.30183e-05	-0.00720243	0.00724846	0.995018	0.0279375	191	0.102733	biomarker
Forced_expiratory_volume_in_1_second__FEV1___Best_measure	Forced expiratory volume in 1-second (FEV1), Best measure	men	f.131182.0.0	Date H35 first reported (other retinal disorders)	2.29498e-05	-0.00826063	0.00830653	0.995667	0.0476002	498	0.274337	biomarker
whr	Waist-to-Hip ratio	men	f.131774.0.0	Date L60 first reported (nail disorders)	2.24877e-05	-0.00465167	0.00469665	0.992476	0.0767649	385	0.254854	biomarker
Forced_vital_capacity__FVC_	Forced vital capacity (FVC)	women	f.131436.0.0	Date J06 first reported (acute upper respiratory infections of multiple and unspecified sites)	2.22936e-05	-0.000430798	0.000475385	0.923172	0.0194268	1907	0.21907	biomarker
ldl_chol_cleaned	LDL direct	women	f.131888.0.0	Date M25 first reported (other joint disorders, not elsewhere classified)	2.22469e-05	-0.000555631	0.000600125	0.939852	0.0126271	3320	0.126718	biomarker
Reticulocyte_count	Reticulocyte count	women	f.130016.0.0	Date A08 first reported (viral and other specified intestinal infections)	2.19699e-05	-0.00308669	0.00313063	0.988948	0.0436077	310	0.100371	biomarker
Time_of_blow_measurement	Time of blow measurement	men	f.131538.0.0	Date J92 first reported (pleural plaque)	2.19374e-05	-0.00840721	0.00845109	0.99593	-0.00675815	248	0.0499118	biomarker
White_blood_cell__leukocyte__count	White blood cell (leukocyte) count	men	f.131184.0.0	Date H36 first reported (retinal disorders in diseases classified elsewhere)	2.1877e-05	-0.00269532	0.00273907	0.987409	0.0999165	207	0.097714	biomarker
urea_cleaned	Urea	women	f.130792.0.0	Date E66 first reported (obesity)	2.17852e-05	-0.000187357	0.000230927	0.838226	0.0321451	2457	0.123413	biomarker
Eosinophill_count	Eosinophill count	women	f.130868.0.0	Date F17 first reported (mental and behavioural disorders due to use of tobacco)	2.15997e-05	-0.000965592	0.00100879	0.965793	0.0622621	1557	0.0409901	biomarker
Particulate_matter_air_pollution__pm2.5___2010	Particulate matter air pollution (pm2.5); 2010	women	f.130792.0.0	Date E66 first reported (obesity)	2.11165e-05	-0.000383977	0.00042621	0.918622	0.0299323	2532	0.0242721	biomarker
Salad___raw_vegetable_intake	Salad / raw vegetable intake	women	f.131598.0.0	Date K29 first reported (gastritis and duodenitis)	2.10409e-05	-0.000563105	0.000605186	0.943717	0.0146261	3179	0.00797034	biomarker
Ankle_spacing_width	Ankle spacing width	women	f.131964.0.0	Date M81 first reported (osteoporosis without pathological fracture)	2.08851e-05	-0.00308179	0.00312356	0.989473	-0.0162264	910	0.166861	biomarker
Total_Lean_Mass__g_	Total Lean Mass (g)	men	f.131928.0.0	Date M54 first reported (dorsalgia)	2.03133e-05	-0.000863562	0.000904189	0.964072	0.0286476	1935	0.236249	biomarker
albumin_cleaned	Albumin	women	f.131674.0.0	Date K80 first reported (cholelithiasis)	1.92546e-05	-0.00146681	0.00150532	0.97974	0.0350256	1411	0.0466608	biomarker
Number_of_days_week_of_vigorous_physical_activity	Number of days/week of vigorous physical activity	men	f.130820.0.0	Date E83 first reported (disorders of mineral metabolism)	1.91891e-05	-0.00679746	0.00683584	0.995598	0.0441718	442	0.0378113	biomarker
Pulse_rate	Pulse rate, automated reading	men	f.131960.0.0	Date M79 first reported (other soft tissue disorders, not elsewhere classified)	1.90058e-05	-0.000812142	0.000850154	0.964251	0.0167894	2672	0.0660717	biomarker
Coffee_intake	Coffee intake	men	f.130792.0.0	Date E66 first reported (obesity)	1.86995e-05	-0.000400185	0.000437584	0.930277	0.00963329	2215	0.0150121	biomarker
Platelet_distribution_width	Platelet distribution width	women	f.131286.0.0	Date I10 first reported (essential (primary) hypertension)	1.86678e-05	-0.000191155	0.00022849	0.861567	0.00884657	7383	0.00689183	biomarker
Total_Fat_Mass__g_	Total Fat Mass (g)	men	f.130906.0.0	Date F41 first reported (other anxiety disorders)	1.78819e-05	-0.00105508	0.00109084	0.973941	0.0148272	922	0.377948	biomarker
Total_Fat_Mass__g_	Total Fat Mass (g)	women	f.130894.0.0	Date F32 first reported (depressive episode)	1.66214e-05	-0.00307554	0.00310879	0.991594	0.0634917	1605	0.453844	biomarker
Eosinophill_percentage	Eosinophill percentage	men	f.131492.0.0	Date J44 first reported (other chronic obstructive pulmonary disease)	1.65442e-05	-0.000506939	0.000540027	0.950607	0.0299845	1311	0.0246881	biomarker
Lymphocyte_count	Lymphocyte count	women	f.131546.0.0	Date J96 first reported (respiratory failure, not elsewhere classified)	1.62298e-05	-0.00228584	0.0023183	0.988975	0.0318035	362	0.0588767	biomarker
Nitrogen_oxides_air_pollution__2010	Nitrogen oxides air pollution; 2010	women	f.130792.0.0	Date E66 first reported (obesity)	1.57202e-05	-0.000412423	0.000443863	0.942629	0.0319416	2563	0.023965	biomarker
Forced_vital_capacity__FVC_	Forced vital capacity (FVC)	men	f.131182.0.0	Date H35 first reported (other retinal disorders)	1.55687e-05	-0.00557193	0.00560307	0.995643	0.0484949	624	0.193082	biomarker
Forced_vital_capacity__FVC_	Forced vital capacity (FVC)	women	f.130832.0.0	Date E89 first reported (postprocedural endocrine and metabolic disorders, not elsewhere classified)	1.55484e-05	-0.00146028	0.00149138	0.983525	0.0524467	257	0.21907	biomarker
Android_Lean_Mass__g_	Android Lean Mass (g)	women	f.132070.0.0	Date N39 first reported (other disorders of urinary system)	1.5511e-05	-0.00106084	0.00109186	0.977467	0.0348376	2338	0.213395	biomarker
phos_cleaned	Phosphate	women	f.131870.0.0	Date M16 first reported (coxarthrosis [arthrosis of hip])	1.50012e-05	-0.00167683	0.00170684	0.986134	0.0121833	1512	0.0283363	biomarker
Particulate_matter_air_pollution__pm2.5___2010	Particulate matter air pollution (pm2.5); 2010	women	f.132058.0.0	Date N32 first reported (other disorders of bladder)	1.47389e-05	-0.00378283	0.00381231	0.993931	0.0310468	679	0.0242721	biomarker
Forced_vital_capacity__FVC___Best_measure	Forced vital capacity (FVC), Best measure	men	f.131166.0.0	Date H26 first reported (other cataract)	1.46922e-05	-0.00482993	0.00485932	0.995257	0.0364979	1232	0.217195	biomarker
Particulate_matter_air_pollution__pm10___2007	Particulate matter air pollution (pm10); 2007	men	f.131702.0.0	Date L03 first reported (cellulitis)	1.45501e-05	-0.000960545	0.000989645	0.976668	0.0060347	1432	0.0462175	biomarker
Gynoid_Lean_Mass__g_	Gynoid Lean Mass (g)	women	f.131636.0.0	Date K57 first reported (diverticular disease of intestine)	1.43038e-05	-0.00143546	0.00146407	0.984572	-0.024676	3777	0.228519	biomarker
Platelet_distribution_width	Platelet distribution width	women	f.132030.0.0	Date N17 first reported (acute renal failure)	1.41765e-05	-0.00170416	0.00173251	0.987099	0.027259	915	0.00689183	biomarker
Particulate_matter_air_pollution__pm2.5___2010	Particulate matter air pollution (pm2.5); 2010	women	f.132032.0.0	Date N18 first reported (chronic renal failure)	1.38691e-05	-0.00133524	0.00136297	0.983924	0.0273639	1322	0.0242721	biomarker
bmi	Body mass index	women	f.131428.0.0	Date J02 first reported (acute pharyngitis)	1.367e-05	-0.00164093	0.00166827	0.98708	0.0401239	635	0.499352	biomarker
phos_cleaned	Phosphate	men	f.131584.0.0	Date K21 first reported (gastro-oesophageal reflux disease)	1.36543e-05	-0.00160432	0.00163162	0.986803	0.012688	2055	0.0138309	biomarker
shbg_cleaned	SHBG	men	f.131436.0.0	Date J06 first reported (acute upper respiratory infections of multiple and unspecified sites)	1.36221e-05	-0.00116499	0.00119224	0.981927	0.0292994	1212	0.159484	biomarker
Reticulocyte_percentage	Reticulocyte percentage	women	f.131582.0.0	Date K20 first reported (oesophagitis)	1.35854e-05	-0.0040119	0.00403907	0.994722	0.0359679	798	0.0870734	biomarker
Trunk_Fat_Mass__g_	Trunk Fat Mass (g)	women	f.130230.0.0	Date B37 first reported (candidiasis)	1.25707e-05	-0.00244406	0.0024692	0.991998	0.0478073	658	0.470112	biomarker
Peak_expiratory_flow__PEF_	Peak expiratory flow (PEF)	women	f.131960.0.0	Date M79 first reported (other soft tissue disorders, not elsewhere classified)	1.24668e-05	-0.000718275	0.000743209	0.973325	0.0206512	3394	0.13302	biomarker
Reticulocyte_count	Reticulocyte count	men	f.131824.0.0	Date L91 first reported (hypertrophic disorders of skin)	1.24191e-05	-0.00794148	0.00796632	0.997558	0.0613647	193	0.0972322	biomarker
waist	Waist circumference	men	f.131768.0.0	Date L57 first reported (skin changes due to chronic exposure to nonionising radiation)	1.2258e-05	-0.000928978	0.000953494	0.979636	0.0284945	1217	0.368415	biomarker
Arms_Lean_Mass__g_	Arms Lean Mass (g)	women	f.130718.0.0	Date E16 first reported (other disorders of pancreatic internal secretion)	1.22192e-05	-0.00451896	0.0045434	0.995783	0.131225	228	0.246938	biomarker
Weight	Weight	women	f.130224.0.0	Date B34 first reported (viral infection of unspecified site)	1.20901e-05	-0.00157701	0.00160119	0.988102	0.0386841	616	0.406774	biomarker
Trunk_Lean_Mass__g_	Trunk Lean Mass (g)	women	f.131928.0.0	Date M54 first reported (dorsalgia)	1.2081e-05	-0.000378575	0.000402737	0.951667	0.0213972	2731	0.21067	biomarker
Cereal_intake	Cereal intake	men	f.131416.0.0	Date I95 first reported (hypotension)	1.17868e-05	-0.000730515	0.000754088	0.975172	-0.0207138	1132	0.0492103	biomarker
log_total_tg_cleaned	Triglycerides	women	f.130016.0.0	Date A08 first reported (viral and other specified intestinal infections)	1.15355e-05	-0.00337923	0.0034023	0.99468	0.0522427	304	0.154475	biomarker
Water_intake	Water intake	women	f.131584.0.0	Date K21 first reported (gastro-oesophageal reflux disease)	1.1506e-05	-0.000478156	0.000501168	0.963266	0.0123112	3216	0.0154816	biomarker
Platelet_crit	Platelet crit	women	f.131492.0.0	Date J44 first reported (other chronic obstructive pulmonary disease)	1.09538e-05	-0.000767099	0.000789007	0.977986	0.0416884	1160	0.0277664	biomarker
hdl_chol_cleaned	HDL cholesterol	women	f.131260.0.0	Date H91 first reported (other hearing loss)	1.06786e-05	-0.0012581	0.00127946	0.986839	0.0191642	736	0.147232	biomarker
Time_of_blow_measurement	Time of blow measurement	men	f.131960.0.0	Date M79 first reported (other soft tissue disorders, not elsewhere classified)	1.02046e-05	-0.00186174	0.00188215	0.991475	0.0189956	2508	0.0499118	biomarker
Red_blood_cell__erythrocyte__distribution_width	Red blood cell (erythrocyte) distribution width	men	f.131298.0.0	Date I21 first reported (acute myocardial infarction)	1.00202e-05	-0.00506748	0.00508752	0.996914	0.0208188	1048	0.0614354	biomarker
Heel_bone_mineral_density__BMD__T_score__automated	Heel bone mineral density (BMD) T-score, automated	men	f.131640.0.0	Date K59 first reported (other functional intestinal disorders)	9.97858e-06	-0.00281659	0.00283655	0.994479	0.0323427	830	0.0279843	biomarker
Reticulocyte_count	Reticulocyte count	women	f.131436.0.0	Date J06 first reported (acute upper respiratory infections of multiple and unspecified sites)	9.83107e-06	-0.000452121	0.000471783	0.966728	0.0214233	1974	0.100371	biomarker
Monocyte_count	Monocyte count	men	f.130894.0.0	Date F32 first reported (depressive episode)	9.60278e-06	-0.00234936	0.00236856	0.993634	0.0279231	970	0.0500236	biomarker
Heel_quantitative_ultrasound_index__QUI___direct_entry	Heel quantitative ultrasound index (QUI), direct entry	men	f.131640.0.0	Date K59 first reported (other functional intestinal disorders)	9.44194e-06	-0.00281673	0.00283562	0.994775	0.0323384	830	0.0279833	biomarker
Mean_sphered_cell_volume	Mean sphered cell volume	women	f.131602.0.0	Date K31 first reported (other diseases of stomach and duodenum)	9.44025e-06	-0.00318399	0.00320287	0.995377	0.0442236	1220	0.0523072	biomarker
High_light_scatter_reticulocyte_count	High light scatter reticulocyte count	women	f.130648.0.0	Date D64 first reported (other anaemias)	9.25283e-06	-0.00208326	0.00210177	0.993085	0.0290716	1501	0.121806	biomarker
Haematocrit_percentage	Haematocrit percentage	men	f.132070.0.0	Date N39 first reported (other disorders of urinary system)	9.0005e-06	-0.0022443	0.0022623	0.993753	0.02215	1512	0.0458722	biomarker
Number_of_days_week_of_moderate_physical_activity	Number of days/week of moderate physical activity	women	f.131928.0.0	Date M54 first reported (dorsalgia)	8.95309e-06	-0.000414011	0.000431917	0.966907	0.0135977	2793	0.0193069	biomarker
Forced_expiratory_volume_in_1_second__FEV1___Best_measure	Forced expiratory volume in 1-second (FEV1), Best measure	men	f.131876.0.0	Date M19 first reported (other arthrosis)	8.73942e-06	-0.00388651	0.00390399	0.996491	0.0330297	1301	0.274337	biomarker
log_cysc_cleaned	Cystatin C	men	f.131260.0.0	Date H91 first reported (other hearing loss)	8.56483e-06	-0.00401641	0.00403354	0.996672	0.017155	892	0.185137	biomarker
Number_of_days_week_of_vigorous_physical_activity	Number of days/week of vigorous physical activity	women	f.131598.0.0	Date K29 first reported (gastritis and duodenitis)	8.08966e-06	-0.000417699	0.000433878	0.970295	0.0208744	3179	0.0337337	biomarker
shbg_cleaned	SHBG	women	f.131928.0.0	Date M54 first reported (dorsalgia)	7.82644e-06	-0.000819731	0.000835384	0.985211	0.0285981	2397	0.142712	biomarker
hba1c_cleaned	Glycated haemoglobin (HbA1c)	men	f.131074.0.0	Date G56 first reported (mononeuropathies of upper limb)	7.78824e-06	-0.00183681	0.00185239	0.993397	0.0435414	611	0.210326	biomarker
Forced_expiratory_volume_in_1_second__FEV1_	Forced expiratory volume in 1-second (FEV1)	women	f.131872.0.0	Date M17 first reported (gonarthrosis [arthrosis of knee])	7.40326e-06	-0.000427591	0.000442397	0.973389	0.026555	2261	0.264543	biomarker
VAT__g_	VAT (g)	women	f.132140.0.0	Date N89 first reported (other noninflammatory disorders of vagina)	7.25387e-06	-0.00151165	0.00152616	0.992532	0.026904	653	0.485277	biomarker
log_ggt_cleaned	Gamma glutamyltransferase	men	f.131960.0.0	Date M79 first reported (other soft tissue disorders, not elsewhere classified)	7.25036e-06	-0.00104207	0.00105657	0.989195	0.0318792	2695	0.0955974	biomarker
Tea_intake	Tea intake	men	f.131640.0.0	Date K59 first reported (other functional intestinal disorders)	7.23974e-06	-0.00124044	0.00125492	0.990926	0.0078584	1574	0.0123262	biomarker
Android_Fat_Mass__g_	Android Fat Mass (g)	women	f.132152.0.0	Date N95 first reported (menopausal and other perimenopausal disorders)	7.21693e-06	-0.00035888	0.000373314	0.969179	0.0087779	2260	0.467426	biomarker
Ankle_spacing_width	Ankle spacing width	women	f.130828.0.0	Date E87 first reported (other disorders of fluid, electrolyte and acid-base balance)	7.15817e-06	-0.00320712	0.00322143	0.996517	0.0273387	637	0.166861	biomarker
Reticulocyte_percentage	Reticulocyte percentage	women	f.131972.0.0	Date M85 first reported (other disorders of bone density and structure)	7.09868e-06	-0.0010019	0.0010161	0.988998	0.0255541	1169	0.0870734	biomarker
Mean_corpuscular_haemoglobin_concentration	Mean corpuscular haemoglobin concentration	men	f.130828.0.0	Date E87 first reported (other disorders of fluid, electrolyte and acid-base balance)	6.4399e-06	-0.00246509	0.00247796	0.995925	0.0368669	1240	0.0142834	biomarker
Bread_intake	Bread intake	men	f.131858.0.0	Date M10 first reported (gout)	5.88142e-06	-0.000411346	0.000423109	0.977958	0.00673485	1036	0.00433906	biomarker
Legs_Fat_Mass__g_	Legs Fat Mass (g)	women	f.130018.0.0	Date A09 first reported (diarrhoea and gastro-enteritis of presumed infectious origin)	5.71222e-06	-0.00168571	0.00169714	0.994719	0.0152215	1550	0.355088	biomarker
Arms_Lean_Mass__g_	Arms Lean Mass (g)	women	f.131164.0.0	Date H25 first reported (senile cataract)	5.59062e-06	-0.00241123	0.00242241	0.996382	-0.0235777	2003	0.246938	biomarker
Particulate_matter_air_pollution__pm10___2007	Particulate matter air pollution (pm10); 2007	men	f.130070.0.0	Date A41 first reported (other septicaemia)	5.2074e-06	-0.000773407	0.000783822	0.989541	-0.0198188	962	0.0462175	biomarker
Weight	Weight	men	f.131184.0.0	Date H36 first reported (retinal disorders in diseases classified elsewhere)	5.05875e-06	-0.00181305	0.00182317	0.995649	0.142408	215	0.350726	biomarker
Red_blood_cell__erythrocyte__count	Red blood cell (erythrocyte) count	women	f.131928.0.0	Date M54 first reported (dorsalgia)	4.93433e-06	-0.00051199	0.000521859	0.985073	0.0120981	2692	0.0533487	biomarker
Forced_expiratory_volume_in_1_second__FEV1_	Forced expiratory volume in 1-second (FEV1)	women	f.131960.0.0	Date M79 first reported (other soft tissue disorders, not elsewhere classified)	4.88958e-06	-0.000968773	0.000978552	0.992147	0.0321082	3394	0.264543	biomarker
apob_cleaned	Apolipoprotein B	women	f.131492.0.0	Date J44 first reported (other chronic obstructive pulmonary disease)	4.76567e-06	-0.000667615	0.000677146	0.988916	-0.021691	1151	0.103502	biomarker
Cooked_vegetable_intake	Cooked vegetable intake	men	f.132032.0.0	Date N18 first reported (chronic renal failure)	4.59321e-06	-0.000586194	0.000595381	0.987842	-0.0170606	1336	0.0216285	biomarker
Reticulocyte_count	Reticulocyte count	men	f.130894.0.0	Date F32 first reported (depressive episode)	4.38926e-06	-0.00131798	0.00132676	0.994809	0.0255205	964	0.0972322	biomarker
Nitrogen_dioxide_air_pollution__2005	Nitrogen dioxide air pollution; 2005	men	f.130906.0.0	Date F41 first reported (other anxiety disorders)	3.9287e-06	-0.002178	0.00218585	0.997184	0.0189273	930	0.0322887	biomarker
High_light_scatter_reticulocyte_count	High light scatter reticulocyte count	women	f.131700.0.0	Date L02 first reported (cutaneous abscess, furuncle and carbuncle)	3.86433e-06	-0.00321471	0.00322244	0.998122	0.0652863	459	0.121806	biomarker
log_alt_cleaned	Alanine aminotransferase	women	f.130906.0.0	Date F41 first reported (other anxiety disorders)	3.51229e-06	-0.000419866	0.000426891	0.987027	0.00987677	1771	0.0921473	biomarker
Neutrophill_count	Neutrophill count	women	f.131960.0.0	Date M79 first reported (other soft tissue disorders, not elsewhere classified)	3.17075e-06	-0.000660803	0.000667145	0.992532	0.0246753	3646	0.0624357	biomarker
Weight	Weight	women	f.131630.0.0	Date K52 first reported (other non-infective gastro-enteritis and colitis)	3.13044e-06	-0.00287113	0.00287739	0.998297	0.0309543	1352	0.406774	biomarker
SCAT__g_	SCAT (g)	women	f.131742.0.0	Date L40 first reported (psoriasis)	2.80767e-06	-0.0061241	0.00612971	0.999283	0.0525949	326	0.447062	biomarker
Eosinophill_count	Eosinophill count	women	f.131468.0.0	Date J32 first reported (chronic sinusitis)	2.49142e-06	-0.00293142	0.0029364	0.998672	0.0259274	373	0.0409901	biomarker
log_tbil_cleaned	Total bilirubin	men	f.131386.0.0	Date I73 first reported (other peripheral vascular diseases)	2.25005e-06	-0.00111203	0.00111653	0.996842	0.0321594	554	0.0360849	biomarker
Android_Fat_Mass__g_	Android Fat Mass (g)	men	f.131620.0.0	Date K44 first reported (diaphragmatic hernia)	2.17709e-06	-0.00211582	0.00212017	0.998393	0.0214442	2018	0.400559	biomarker
SCAT__g_	SCAT (g)	women	f.130832.0.0	Date E89 first reported (postprocedural endocrine and metabolic disorders, not elsewhere classified)	2.15016e-06	-0.00111963	0.00112393	0.997003	0.0534647	287	0.447062	biomarker
Time_of_blow_measurement	Time of blow measurement	women	f.131888.0.0	Date M25 first reported (other joint disorders, not elsewhere classified)	2.12292e-06	-0.00105579	0.00106003	0.996862	0.00546598	3107	0.0652829	biomarker
Eosinophill_percentage	Eosinophill percentage	men	f.131872.0.0	Date M17 first reported (gonarthrosis [arthrosis of knee])	2.09063e-06	-0.00113908	0.00114326	0.997135	0.0173115	1931	0.0246881	biomarker
Platelet_crit	Platelet crit	women	f.131060.0.0	Date G47 first reported (sleep disorders)	1.98757e-06	-0.00142457	0.00142855	0.997821	0.0216707	622	0.0277664	biomarker
Mean_corpuscular_haemoglobin_concentration	Mean corpuscular haemoglobin concentration	men	f.130070.0.0	Date A41 first reported (other septicaemia)	1.45945e-06	-0.0034956	0.00349852	0.999347	0.0380684	938	0.0142834	biomarker
Ankle_spacing_width	Ankle spacing width	men	f.131884.0.0	Date M23 first reported (internal derangement of knee)	1.33297e-06	-0.00434798	0.00435065	0.999521	0.0295042	610	0.163301	biomarker
apob_cleaned	Apolipoprotein B	women	f.131166.0.0	Date H26 first reported (other cataract)	5.06604e-07	-0.00180219	0.0018032	0.999561	-0.0207448	2455	0.103502	biomarker
Arms_Lean_Mass__g_	Arms Lean Mass (g)	women	f.131136.0.0	Date H04 first reported (disorders of lachrymal system)	1.58168e-07	-0.0011469	0.00114722	0.999784	0.0187123	952	0.246938	biomarker
Lymphocyte_percentage	Lymphocyte percentage	men	f.131646.0.0	Date K62 first reported (other diseases of anus and rectum)	1.28616e-07	-0.00148315	0.00148341	0.999864	0.0174613	1875	0.0462938	biomarker
Reticulocyte_count	Reticulocyte count	women	f.131404.0.0	Date I84 first reported (haemorrhoids)	-4.26119e-07	-0.00056299	0.000562138	0.998815	0.00681219	1585	0.100371	biomarker
Red_blood_cell__erythrocyte__count	Red blood cell (erythrocyte) count	men	f.131286.0.0	Date I10 first reported (essential (primary) hypertension)	-5.4216e-07	-0.000273119	0.000272035	0.996889	-0.00982128	8151	0.0660049	biomarker
Reticulocyte_percentage	Reticulocyte percentage	women	f.131738.0.0	Date L29 first reported (pruritus)	-6.26944e-07	-0.00207825	0.002077	0.999528	0.0349989	578	0.0870734	biomarker
Arms_Fat_Mass__g_	Arms Fat Mass (g)	women	f.130832.0.0	Date E89 first reported (postprocedural endocrine and metabolic disorders, not elsewhere classified)	-6.49305e-07	-0.0012879	0.0012866	0.999211	0.0551905	287	0.464309	biomarker
log_crea_s_cleaned	Creatinine	men	f.131354.0.0	Date I50 first reported (heart failure)	-6.6238e-07	-0.00111589	0.00111457	0.999071	-0.00394011	1145	0.0739219	biomarker
Arms_Fat_Mass__g_	Arms Fat Mass (g)	women	f.131436.0.0	Date J06 first reported (acute upper respiratory infections of multiple and unspecified sites)	-7.12785e-07	-0.000701177	0.000699751	0.998409	0.0425014	2059	0.464309	biomarker
log_dbil_cleaned	Direct bilirubin	women	f.131492.0.0	Date J44 first reported (other chronic obstructive pulmonary disease)	-7.58923e-07	-0.000968628	0.00096711	0.998774	0.0306044	795	0.0268412	biomarker
White_blood_cell__leukocyte__count	White blood cell (leukocyte) count	women	f.131834.0.0	Date L97 first reported (ulcer of lower limb, not elsewhere classified)	-1.05999e-06	-0.0124106	0.0124084	0.999866	0.128484	138	0.0809711	biomarker
hip	Hip circumference	women	f.131386.0.0	Date I73 first reported (other peripheral vascular diseases)	-1.08019e-06	-0.00159086	0.0015887	0.998937	0.0270369	515	0.367915	biomarker
Particulate_matter_air_pollution__pm2.5__absorbance__2010	Particulate matter air pollution (pm2.5) absorbance; 2010	women	f.131598.0.0	Date K29 first reported (gastritis and duodenitis)	-1.08991e-06	-0.000921676	0.000919496	0.998149	0.0126461	2969	0.0209671	biomarker
Neutrophill_count	Neutrophill count	women	f.131888.0.0	Date M25 first reported (other joint disorders, not elsewhere classified)	-1.52857e-06	-0.000539067	0.00053601	0.995553	0.0180544	3343	0.0624357	biomarker
vitd_cleaned	Vitamin D	women	f.130070.0.0	Date A41 first reported (other septicaemia)	-1.84169e-06	-0.00143418	0.0014305	0.997989	0.0188789	716	0.0538597	biomarker
chol_cleaned	Cholesterol	men	f.131462.0.0	Date J22 first reported (unspecified acute lower respiratory infection)	-2.14924e-06	-0.00171222	0.00170792	0.998035	0.0373075	2387	0.155466	biomarker
hip	Hip circumference	women	f.131262.0.0	Date H92 first reported (otalgia and effusion of ear)	-2.87156e-06	-0.00117466	0.00116892	0.996168	0.0299644	671	0.367915	biomarker
Eosinophill_count	Eosinophill count	men	f.131306.0.0	Date I25 first reported (chronic ischaemic heart disease)	-2.92694e-06	-0.00148602	0.00148017	0.996914	0.0271488	3069	0.0371711	biomarker
hdl_chol_cleaned	HDL cholesterol	women	f.131972.0.0	Date M85 first reported (other disorders of bone density and structure)	-3.01466e-06	-0.000635101	0.000629071	0.992541	0.0192727	1087	0.147232	biomarker
Number_of_days_week_of_moderate_physical_activity	Number of days/week of moderate physical activity	women	f.130868.0.0	Date F17 first reported (mental and behavioural disorders due to use of tobacco)	-3.24395e-06	-0.000173982	0.000167494	0.970294	0.0143634	1638	0.0193069	biomarker
Haemoglobin_concentration	Haemoglobin concentration	men	f.131702.0.0	Date L03 first reported (cellulitis)	-3.53296e-06	-0.0024098	0.00240274	0.997704	0.0217618	1415	0.0572358	biomarker
log_alt_cleaned	Alanine aminotransferase	women	f.131436.0.0	Date J06 first reported (acute upper respiratory infections of multiple and unspecified sites)	-3.81506e-06	-0.00053886	0.00053123	0.98885	0.0274766	2004	0.0921473	biomarker
apob_cleaned	Apolipoprotein B	women	f.131534.0.0	Date J90 first reported (pleural effusion, not elsewhere classified)	-4.38168e-06	-0.00290021	0.00289145	0.997634	0.00666718	732	0.103502	biomarker
log_cysc_cleaned	Cystatin C	women	f.131074.0.0	Date G56 first reported (mononeuropathies of upper limb)	-4.5396e-06	-0.00103993	0.00103085	0.993143	0.036404	1060	0.261104	biomarker
Reticulocyte_count	Reticulocyte count	women	f.132058.0.0	Date N32 first reported (other disorders of bladder)	-4.56139e-06	-0.00350213	0.00349301	0.99796	0.0188536	684	0.100371	biomarker
ldl_chol_cleaned	LDL direct	men	f.130696.0.0	Date E03 first reported (other hypothyroidism)	-4.72208e-06	-0.00530506	0.00529562	0.998607	0.0362816	425	0.156498	biomarker
Reticulocyte_percentage	Reticulocyte percentage	men	f.130706.0.0	Date E10 first reported (insulin-dependent diabetes mellitus)	-4.87457e-06	-0.00435206	0.00434231	0.998246	0.136353	210	0.0953447	biomarker
Red_blood_cell__erythrocyte__distribution_width	Red blood cell (erythrocyte) distribution width	women	f.130906.0.0	Date F41 first reported (other anxiety disorders)	-4.93331e-06	-0.00103645	0.00102659	0.992521	0.0169648	1802	0.03692	biomarker
Particulate_matter_air_pollution__pm2.5__absorbance__2010	Particulate matter air pollution (pm2.5) absorbance; 2010	men	f.131296.0.0	Date I20 first reported (angina pectoris)	-5.41565e-06	-0.000753912	0.000743081	0.988685	0.0140597	1401	0.0259736	biomarker
log_crp_cleaned	C-reactive protein	women	f.131210.0.0	Date H53 first reported (visual disturbances)	-5.88548e-06	-0.00726666	0.00725489	0.998732	0.0410431	583	0.185544	biomarker
Android_Fat_Mass__g_	Android Fat Mass (g)	women	f.131184.0.0	Date H36 first reported (retinal disorders in diseases classified elsewhere)	-5.95277e-06	-0.00192767	0.00191577	0.995156	0.230974	141	0.467426	biomarker
Haematocrit_percentage	Haematocrit percentage	women	f.130336.0.0	Date B95 first reported (streptococcus and staphylococcus as the cause of diseases classified to other chapters)	-6.17069e-06	-0.00299452	0.00298218	0.996771	0.0222122	362	0.0554315	biomarker
Platelet_crit	Platelet crit	men	f.131584.0.0	Date K21 first reported (gastro-oesophageal reflux disease)	-6.17531e-06	-0.00051391	0.000501559	0.980981	0.00671301	2255	0.0320606	biomarker
Nitrogen_dioxide_air_pollution__2005	Nitrogen dioxide air pollution; 2005	women	f.131928.0.0	Date M54 first reported (dorsalgia)	-6.57323e-06	-0.000634476	0.00062133	0.98363	-0.00459311	2756	0.0250287	biomarker
Arms_Lean_Mass__g_	Arms Lean Mass (g)	women	f.132070.0.0	Date N39 first reported (other disorders of urinary system)	-7.15908e-06	-0.00113228	0.00111796	0.99005	0.0368983	2338	0.246938	biomarker
Particulate_matter_air_pollution_2.5_10um__2010	Particulate matter air pollution 2.5-10um; 2010	women	f.130792.0.0	Date E66 first reported (obesity)	-7.20092e-06	-0.000354779	0.000340377	0.96761	0.0115704	2532	0.00533698	biomarker
chol_cleaned	Cholesterol	men	f.131670.0.0	Date K76 first reported (other diseases of liver)	-7.56737e-06	-0.0022985	0.00228337	0.994834	0.042983	798	0.155466	biomarker
High_light_scatter_reticulocyte_percentage	High light scatter reticulocyte percentage	men	f.131556.0.0	Date K02 first reported (dental caries)	-7.71849e-06	-0.00740503	0.0073896	0.998368	0.0533943	278	0.115556	biomarker
Neutrophill_percentage	Neutrophill percentage	men	f.131306.0.0	Date I25 first reported (chronic ischaemic heart disease)	-7.77794e-06	-0.000722383	0.000706827	0.98298	0.0111335	3142	0.0309414	biomarker
Particulate_matter_air_pollution__pm2.5__absorbance__2010	Particulate matter air pollution (pm2.5) absorbance; 2010	women	f.131436.0.0	Date J06 first reported (acute upper respiratory infections of multiple and unspecified sites)	-8.07072e-06	-0.000264501	0.00024836	0.950811	0.0124274	1926	0.0209671	biomarker
Number_of_days_week_of_moderate_physical_activity	Number of days/week of moderate physical activity	women	f.130696.0.0	Date E03 first reported (other hypothyroidism)	-8.21055e-06	-0.000903267	0.000886846	0.985655	0.0086119	1334	0.0193069	biomarker
Haematocrit_percentage	Haematocrit percentage	women	f.131918.0.0	Date M48 first reported (other spondylopathies)	-8.58098e-06	-0.00235486	0.0023377	0.994281	0.0220771	744	0.0554315	biomarker
log_tbil_cleaned	Total bilirubin	men	f.131888.0.0	Date M25 first reported (other joint disorders, not elsewhere classified)	-8.60087e-06	-0.000923934	0.000906732	0.985306	0.0142335	2339	0.0360849	biomarker
VAT__g_	VAT (g)	women	f.131428.0.0	Date J02 first reported (acute pharyngitis)	-9.00441e-06	-0.00195538	0.00193738	0.992765	0.0401285	627	0.485277	biomarker
log_tbil_cleaned	Total bilirubin	men	f.131546.0.0	Date J96 first reported (respiratory failure, not elsewhere classified)	-9.26106e-06	-0.00229121	0.00227269	0.993653	0.0500112	517	0.0360849	biomarker
Mean_corpuscular_haemoglobin	Mean corpuscular haemoglobin	women	f.131598.0.0	Date K29 first reported (gastritis and duodenitis)	-9.55983e-06	-0.000831365	0.000812245	0.98181	0.0158643	3043	0.0560223	biomarker
Trunk_Fat_Mass__g_	Trunk Fat Mass (g)	women	f.131260.0.0	Date H91 first reported (other hearing loss)	-9.64995e-06	-0.00363869	0.00361939	0.995842	0.0325654	839	0.470112	biomarker
Particulate_matter_air_pollution__pm2.5__absorbance__2010	Particulate matter air pollution (pm2.5) absorbance; 2010	women	f.131888.0.0	Date M25 first reported (other joint disorders, not elsewhere classified)	-1.04336e-05	-0.000529109	0.000508242	0.96855	-0.00686974	3213	0.0209671	biomarker
Number_of_days_week_of_vigorous_physical_activity	Number of days/week of vigorous physical activity	women	f.130648.0.0	Date D64 first reported (other anaemias)	-1.04726e-05	-0.00292481	0.00290386	0.99438	0.043432	1570	0.0337337	biomarker
Standing_height	Height	men	f.131806.0.0	Date L82 first reported (seborrhoeic keratosis)	-1.05146e-05	-0.00135587	0.00133484	0.987778	0.0215525	1302	0.0568556	biomarker
Trunk_Lean_Mass__g_	Trunk Lean Mass (g)	men	f.131306.0.0	Date I25 first reported (chronic ischaemic heart disease)	-1.09949e-05	-0.00129678	0.00127479	0.986628	0.0269809	3150	0.217513	biomarker
albumin_cleaned	Albumin	women	f.131946.0.0	Date M70 first reported (soft tissue disorders related to use, overuse and pressure)	-1.10463e-05	-0.00164985	0.00162776	0.989459	0.0288686	620	0.0466608	biomarker
albumin_cleaned	Albumin	women	f.130708.0.0	Date E11 first reported (non-insulin-dependent diabetes mellitus)	-1.10922e-05	-0.000874066	0.000851882	0.979901	0.0582395	1478	0.0466608	biomarker
Number_of_days_week_of_moderate_physical_activity	Number of days/week of moderate physical activity	women	f.131528.0.0	Date J84 first reported (other interstitial pulmonary diseases)	-1.11117e-05	-0.00747986	0.00745763	0.997673	0.0231307	166	0.0193069	biomarker
Platelet_distribution_width	Platelet distribution width	men	f.131286.0.0	Date I10 first reported (essential (primary) hypertension)	-1.12505e-05	-0.000318671	0.00029617	0.942818	0.00877326	8135	0.0121052	biomarker
Arms_Lean_Mass__g_	Arms Lean Mass (g)	men	f.131916.0.0	Date M47 first reported (spondylosis)	-1.13114e-05	-0.000570861	0.000548238	0.968395	0.0337053	969	0.227859	biomarker
waist	Waist circumference	women	f.131638.0.0	Date K58 first reported (irritable bowel syndrome)	-1.16743e-05	-0.00297211	0.00294876	0.993833	0.0270465	951	0.410854	biomarker
Neutrophill_count	Neutrophill count	women	f.131126.0.0	Date G99 first reported (other disorders of nervous system in diseases classified elsewhere)	-1.1862e-05	-0.0222729	0.0222492	0.999167	0.0875903	113	0.0624357	biomarker
Trunk_Fat_Mass__g_	Trunk Fat Mass (g)	men	f.131436.0.0	Date J06 first reported (acute upper respiratory infections of multiple and unspecified sites)	-1.20738e-05	-0.000609012	0.000584864	0.968377	0.0399566	1356	0.396866	biomarker
Lymphocyte_count	Lymphocyte count	women	f.130894.0.0	Date F32 first reported (depressive episode)	-1.21054e-05	-0.00128088	0.00125667	0.98508	0.0236339	1591	0.0588767	biomarker
chol_cleaned	Cholesterol	men	f.131630.0.0	Date K52 first reported (other non-infective gastro-enteritis and colitis)	-1.21777e-05	-0.00471835	0.004694	0.995953	0.0435009	851	0.155466	biomarker
Lymphocyte_percentage	Lymphocyte percentage	women	f.131602.0.0	Date K31 first reported (other diseases of stomach and duodenum)	-1.252e-05	-0.00148027	0.00145523	0.986661	0.0147598	1237	0.0304621	biomarker
Android_Fat_Mass__g_	Android Fat Mass (g)	women	f.132140.0.0	Date N89 first reported (other noninflammatory disorders of vagina)	-1.29417e-05	-0.00168958	0.0016637	0.987929	0.0259055	653	0.467426	biomarker
Particulate_matter_air_pollution__pm2.5__absorbance__2010	Particulate matter air pollution (pm2.5) absorbance; 2010	women	f.131928.0.0	Date M54 first reported (dorsalgia)	-1.33336e-05	-0.000674246	0.000647579	0.968458	0.00770578	2543	0.0209671	biomarker
Mean_reticulocyte_volume	Mean reticulocyte volume	women	f.131702.0.0	Date L03 first reported (cellulitis)	-1.33467e-05	-0.000918036	0.000891342	0.976932	0.0140677	1405	0.0210722	biomarker
Reticulocyte_count	Reticulocyte count	women	f.131918.0.0	Date M48 first reported (other spondylopathies)	-1.34766e-05	-0.00190893	0.00188198	0.988881	0.0290015	727	0.100371	biomarker
log_crp_cleaned	C-reactive protein	men	f.131634.0.0	Date K56 first reported (paralytic ileus and intestinal obstruction without hernia)	-1.34948e-05	-0.00777297	0.00774598	0.99728	0.0432824	440	0.1222	biomarker
Nitrogen_dioxide_air_pollution__2006	Nitrogen dioxide air pollution; 2006	women	f.132032.0.0	Date N18 first reported (chronic renal failure)	-1.36191e-05	-0.00144807	0.00142083	0.985153	0.0259715	1364	0.0243853	biomarker
High_light_scatter_reticulocyte_count	High light scatter reticulocyte count	women	f.130008.0.0	Date A04 first reported (other bacterial intestinal infections)	-1.36631e-05	-0.00305145	0.00302412	0.992966	0.0242238	336	0.121806	biomarker
Standing_height	Height	women	f.130338.0.0	Date B96 first reported (other bacterial agents as the cause of diseases classified to other chapters)	-1.42708e-05	-0.00146883	0.00144029	0.984658	0.0231052	895	0.0632444	biomarker
Eosinophill_count	Eosinophill count	women	f.131584.0.0	Date K21 first reported (gastro-oesophageal reflux disease)	-1.43085e-05	-0.000429822	0.000401205	0.946188	0.0161885	3073	0.0409901	biomarker
VAT__g_	VAT (g)	men	f.130894.0.0	Date F32 first reported (depressive episode)	-1.43559e-05	-0.00406167	0.00403296	0.994453	0.0544614	973	0.432881	biomarker
Number_of_days_week_of_vigorous_physical_activity	Number of days/week of vigorous physical activity	men	f.131298.0.0	Date I21 first reported (acute myocardial infarction)	-1.43594e-05	-0.00522474	0.00519603	0.99569	0.0357115	1101	0.0378113	biomarker
shbg_cleaned	SHBG	men	f.131888.0.0	Date M25 first reported (other joint disorders, not elsewhere classified)	-1.43991e-05	-0.000506859	0.00047806	0.954299	0.0297183	2149	0.159484	biomarker
log_ast_cleaned	Aspartate aminotransferase	men	f.131306.0.0	Date I25 first reported (chronic ischaemic heart disease)	-1.47872e-05	-0.000902826	0.000873252	0.973964	0.0205776	3081	0.0361208	biomarker
Nitrogen_dioxide_air_pollution__2007	Nitrogen dioxide air pollution; 2007	men	f.130906.0.0	Date F41 first reported (other anxiety disorders)	-1.48541e-05	-0.00220136	0.00217165	0.989376	0.0134158	930	0.0351343	biomarker
Mean_corpuscular_haemoglobin	Mean corpuscular haemoglobin	women	f.131494.0.0	Date J45 first reported (asthma)	-1.48954e-05	-0.00120212	0.00117233	0.980381	0.0183797	1054	0.0560223	biomarker
hip	Hip circumference	women	f.131378.0.0	Date I69 first reported (sequelae of cerebrovascular disease)	-1.49194e-05	-0.00495492	0.00492508	0.995277	0.0716922	126	0.367915	biomarker
Particulate_matter_air_pollution__pm2.5__absorbance__2010	Particulate matter air pollution (pm2.5) absorbance; 2010	men	f.131354.0.0	Date I50 first reported (heart failure)	-1.50489e-05	-0.00234421	0.00231412	0.989896	0.0418519	1160	0.0259736	biomarker
log_total_tg_cleaned	Triglycerides	women	f.131928.0.0	Date M54 first reported (dorsalgia)	-1.53117e-05	-0.00132247	0.00129184	0.981683	0.0366904	2667	0.154475	biomarker
Immature_reticulocyte_fraction	Immature reticulocyte fraction	women	f.131870.0.0	Date M16 first reported (coxarthrosis [arthrosis of hip])	-1.57699e-05	-0.00163243	0.00160089	0.984746	0.021184	1657	0.0787722	biomarker
Speed_of_sound_through_heel	Speed of sound through heel	men	f.130868.0.0	Date F17 first reported (mental and behavioural disorders due to use of tobacco)	-1.59938e-05	-0.00166941	0.00163742	0.984873	0.0637369	1033	0.0284907	biomarker
hdl_chol_cleaned	HDL cholesterol	men	f.131692.0.0	Date K92 first reported (other diseases of digestive system)	-1.59965e-05	-0.00104073	0.00100873	0.975591	0.019613	1159	0.117114	biomarker
Reticulocyte_percentage	Reticulocyte percentage	women	f.131528.0.0	Date J84 first reported (other interstitial pulmonary diseases)	-1.62262e-05	-0.0169827	0.0169503	0.998504	0.0749915	160	0.0870734	biomarker
log_tbil_cleaned	Total bilirubin	women	f.130826.0.0	Date E86 first reported (volume depletion)	-1.67444e-05	-0.00140888	0.00137539	0.981192	0.00781495	506	0.0345012	biomarker
Reticulocyte_percentage	Reticulocyte percentage	women	f.131928.0.0	Date M54 first reported (dorsalgia)	-1.72639e-05	-0.00060779	0.000573263	0.954306	0.0217926	2640	0.0870734	biomarker
vitd_cleaned	Vitamin D	men	f.131462.0.0	Date J22 first reported (unspecified acute lower respiratory infection)	-1.73777e-05	-0.000640863	0.000606107	0.956434	0.0212742	2302	0.0581949	biomarker
bmi	Body mass index	men	f.131484.0.0	Date J40 first reported (bronchitis, not specified as acute or chronic)	-1.77983e-05	-0.0051967	0.0051611	0.994626	0.0635617	141	0.460748	biomarker
Legs_Lean_Mass__g_	Legs Lean Mass (g)	women	f.131768.0.0	Date L57 first reported (skin changes due to chronic exposure to nonionising radiation)	-1.78897e-05	-0.00110581	0.00107003	0.974289	0.0358926	998	0.27338	biomarker
Basophill_count	Basophill count	men	f.130894.0.0	Date F32 first reported (depressive episode)	-1.81298e-05	-0.00240348	0.00236722	0.988114	0.0239926	966	0.022882	biomarker
Platelet_count	Platelet count	women	f.131456.0.0	Date J18 first reported (pneumonia, organism unspecified)	-1.82527e-05	-0.000880426	0.000843921	0.966902	0.0177344	1312	0.0201506	biomarker
Reticulocyte_percentage	Reticulocyte percentage	women	f.131416.0.0	Date I95 first reported (hypotension)	-1.83036e-05	-0.00248411	0.00244751	0.988392	0.0275622	929	0.0870734	biomarker
ldl_chol_cleaned	LDL direct	women	f.131692.0.0	Date K92 first reported (other diseases of digestive system)	-1.90028e-05	-0.00208453	0.00204653	0.985613	0.00123032	1267	0.126718	biomarker
Legs_Lean_Mass__g_	Legs Lean Mass (g)	women	f.131834.0.0	Date L97 first reported (ulcer of lower limb, not elsewhere classified)	-1.90368e-05	-0.00694036	0.00690229	0.995699	0.0970628	133	0.27338	biomarker
Nitrogen_dioxide_air_pollution__2007	Nitrogen dioxide air pollution; 2007	men	f.131864.0.0	Date M13 first reported (other arthritis)	-1.95688e-05	-0.00117735	0.00113821	0.973572	-0.0126546	1512	0.0351343	biomarker
Trunk_Fat_Mass__g_	Trunk Fat Mass (g)	women	f.131650.0.0	Date K64 first reported (haemorrhoids and perianal venous thrombosis)	-2.00153e-05	-0.00181703	0.001777	0.982583	0.0140539	1755	0.470112	biomarker
Immature_reticulocyte_fraction	Immature reticulocyte fraction	women	f.131342.0.0	Date I44 first reported (atrioventricular and left bundle-branch block)	-2.00399e-05	-0.00410012	0.00406004	0.992319	0.0336445	462	0.0787722	biomarker
apoa_cleaned	Apolipoprotein A	women	f.131390.0.0	Date I77 first reported (other disorders of arteries and arterioles)	-2.00904e-05	-0.0126533	0.0126131	0.997513	0.0311156	119	0.103311	biomarker
chol_cleaned	Cholesterol	women	f.131864.0.0	Date M13 first reported (other arthritis)	-2.01403e-05	-0.000695252	0.000654971	0.953373	-0.0217519	2560	0.14038	biomarker
High_light_scatter_reticulocyte_percentage	High light scatter reticulocyte percentage	women	f.131222.0.0	Date H60 first reported (otitis externa)	-2.05801e-05	-0.000961708	0.000920548	0.965813	0.0245919	799	0.109233	biomarker
log_crp_cleaned	C-reactive protein	men	f.131768.0.0	Date L57 first reported (skin changes due to chronic exposure to nonionising radiation)	-2.06332e-05	-0.000648449	0.000607182	0.948639	-0.00831697	1158	0.1222	biomarker
ca_cleaned	Calcium	men	f.131402.0.0	Date I83 first reported (varicose veins of lower extremities)	-2.06441e-05	-0.00658313	0.00654185	0.99508	0.0281614	562	0.0243774	biomarker
Reticulocyte_count	Reticulocyte count	women	f.130336.0.0	Date B95 first reported (streptococcus and staphylococcus as the cause of diseases classified to other chapters)	-2.10558e-05	-0.00270849	0.00266638	0.987748	0.0242961	359	0.100371	biomarker
Particulate_matter_air_pollution__pm2.5__absorbance__2010	Particulate matter air pollution (pm2.5) absorbance; 2010	men	f.130792.0.0	Date E66 first reported (obesity)	-2.10807e-05	-0.000475801	0.00043364	0.9276	-0.0168478	2160	0.0259736	biomarker
Nitrogen_dioxide_air_pollution__2005	Nitrogen dioxide air pollution; 2005	women	f.132032.0.0	Date N18 first reported (chronic renal failure)	-2.1086e-05	-0.0013407	0.00129852	0.975015	0.0262405	1364	0.0250287	biomarker
Android_Lean_Mass__g_	Android Lean Mass (g)	women	f.130832.0.0	Date E89 first reported (postprocedural endocrine and metabolic disorders, not elsewhere classified)	-2.11091e-05	-0.00102241	0.000980189	0.967041	0.0229818	287	0.213395	biomarker
Neutrophill_percentage	Neutrophill percentage	men	f.131858.0.0	Date M10 first reported (gout)	-2.11154e-05	-0.00247787	0.00243564	0.98656	0.0130182	1005	0.0309414	biomarker
hdl_chol_cleaned	HDL cholesterol	men	f.131740.0.0	Date L30 first reported (other dermatitis)	-2.13395e-05	-0.00178313	0.00174045	0.98106	0.0276009	1025	0.117114	biomarker
High_light_scatter_reticulocyte_percentage	High light scatter reticulocyte percentage	men	f.131074.0.0	Date G56 first reported (mononeuropathies of upper limb)	-2.13688e-05	-0.00188779	0.00184505	0.982097	0.0487082	661	0.115556	biomarker
Mean_platelet__thrombocyte__volume	Mean platelet (thrombocyte) volume	men	f.130708.0.0	Date E11 first reported (non-insulin-dependent diabetes mellitus)	-2.16336e-05	-0.000208668	0.000165401	0.820652	0.0226229	2376	0.00973906	biomarker
shbg_cleaned	SHBG	women	f.131354.0.0	Date I50 first reported (heart failure)	-2.16492e-05	-0.00183217	0.00178888	0.981302	0.0483811	547	0.142712	biomarker
Number_of_days_week_of_vigorous_physical_activity	Number of days/week of vigorous physical activity	women	f.131916.0.0	Date M47 first reported (spondylosis)	-2.16566e-05	-0.0016181	0.00157479	0.978788	0.0359643	1546	0.0337337	biomarker
Arms_Lean_Mass__g_	Arms Lean Mass (g)	men	f.131582.0.0	Date K20 first reported (oesophagitis)	-2.18055e-05	-0.00792711	0.0078835	0.995686	0.0320651	815	0.227859	biomarker
Lymphocyte_percentage	Lymphocyte percentage	women	f.130792.0.0	Date E66 first reported (obesity)	-2.18375e-05	-0.00043606	0.000392385	0.917701	0.0151099	2486	0.0304621	biomarker
Standing_height	Height	men	f.130622.0.0	Date D50 first reported (iron deficiency anaemia)	-2.19953e-05	-0.00268035	0.00263636	0.987061	0.037225	1128	0.0568556	biomarker
bmi	Body mass index	women	f.131918.0.0	Date M48 first reported (other spondylopathies)	-2.19992e-05	-0.00437088	0.00432688	0.992089	0.0770165	768	0.499352	biomarker
log_ast_cleaned	Aspartate aminotransferase	men	f.131884.0.0	Date M23 first reported (internal derangement of knee)	-2.21324e-05	-0.00191493	0.00187067	0.981716	0.00946129	967	0.0361208	biomarker
Ankle_spacing_width	Ankle spacing width	men	f.131646.0.0	Date K62 first reported (other diseases of anus and rectum)	-2.21693e-05	-0.00353917	0.00349483	0.990143	0.0203993	1064	0.163301	biomarker
Gynoid_Fat_Mass__g_	Gynoid Fat Mass (g)	men	f.131416.0.0	Date I95 first reported (hypotension)	-2.24161e-05	-0.00235193	0.0023071	0.984952	0.0297089	1067	0.339044	biomarker
Android_Lean_Mass__g_	Android Lean Mass (g)	men	f.131306.0.0	Date I25 first reported (chronic ischaemic heart disease)	-2.24457e-05	-0.00145517	0.00141028	0.975504	0.0302036	3150	0.223921	biomarker
apob_cleaned	Apolipoprotein B	women	f.131702.0.0	Date L03 first reported (cellulitis)	-2.31217e-05	-0.000997697	0.000951453	0.962911	-0.00167258	1397	0.103502	biomarker
log_crp_cleaned	C-reactive protein	women	f.131870.0.0	Date M16 first reported (coxarthrosis [arthrosis of hip])	-2.3177e-05	-0.00168215	0.0016358	0.978155	0.0308899	1645	0.185544	biomarker
Duration_of_vigorous_activity	Duration of vigorous activity	men	f.131872.0.0	Date M17 first reported (gonarthrosis [arthrosis of knee])	-2.32991e-05	-0.00156922	0.00152262	0.976434	0.0197295	1272	0.0120064	biomarker
ldl_chol_cleaned	LDL direct	women	f.131702.0.0	Date L03 first reported (cellulitis)	-2.35148e-05	-0.00139054	0.00134351	0.973105	0.0180504	1404	0.126718	biomarker
log_cysc_cleaned	Cystatin C	men	f.131868.0.0	Date M15 first reported (polyarthrosis)	-2.35808e-05	-0.00231606	0.0022689	0.983915	0.0494401	517	0.185137	biomarker
Standing_height	Height	women	f.131954.0.0	Date M75 first reported (shoulder lesions)	-2.39576e-05	-0.000976802	0.000928887	0.960696	0.0238157	1701	0.0632444	biomarker
Particulate_matter_air_pollution__pm10___2007	Particulate matter air pollution (pm10); 2007	men	f.131858.0.0	Date M10 first reported (gout)	-2.42103e-05	-0.00073303	0.00068461	0.946625	0.00151358	1023	0.0462175	biomarker
Heel_bone_mineral_density__BMD__T_score__automated	Heel bone mineral density (BMD) T-score, automated	women	f.132032.0.0	Date N18 first reported (chronic renal failure)	-2.42311e-05	-0.00150622	0.00145776	0.974435	-0.0218615	817	0.0714948	biomarker
glucose_cleaned	Glucose	women	f.131674.0.0	Date K80 first reported (cholelithiasis)	-2.42545e-05	-0.000950183	0.000901674	0.959053	0.0211216	1372	0.0541981	biomarker
Forced_expiratory_volume_in_1_second__FEV1_	Forced expiratory volume in 1-second (FEV1)	women	f.131864.0.0	Date M13 first reported (other arthritis)	-2.43347e-05	-0.00193158	0.00188291	0.980049	0.0438407	2354	0.264543	biomarker
Reticulocyte_percentage	Reticulocyte percentage	men	f.131690.0.0	Date K91 first reported (postprocedural disorders of digestive system, not elsewhere classified)	-2.46506e-05	-0.00708991	0.00704061	0.994544	0.00132231	192	0.0953447	biomarker
igf1_cleaned	IGF-1	women	f.131584.0.0	Date K21 first reported (gastro-oesophageal reflux disease)	-2.52995e-05	-0.00120717	0.00115657	0.966534	0.0255008	3034	0.102733	biomarker
log_tbil_cleaned	Total bilirubin	men	f.131582.0.0	Date K20 first reported (oesophagitis)	-2.55672e-05	-0.00502402	0.00497289	0.992001	0.0175861	785	0.0360849	biomarker
Heel_quantitative_ultrasound_index__QUI___direct_entry	Heel quantitative ultrasound index (QUI), direct entry	women	f.132032.0.0	Date N18 first reported (chronic renal failure)	-2.56933e-05	-0.00150765	0.00145626	0.972892	-0.0218597	817	0.0714949	biomarker
log_crp_cleaned	C-reactive protein	women	f.132152.0.0	Date N95 first reported (menopausal and other perimenopausal disorders)	-2.60455e-05	-0.000610665	0.000558574	0.930417	0.0165533	2186	0.185544	biomarker
log_alp_cleaned	Alkaline phosphatase	women	f.130698.0.0	Date E04 first reported (other non-toxic goitre)	-2.61075e-05	-0.0194571	0.0194049	0.997899	0.0468637	240	0.146777	biomarker
Gynoid_Fat_Mass__g_	Gynoid Fat Mass (g)	women	f.131876.0.0	Date M19 first reported (other arthrosis)	-2.61952e-05	-0.000533427	0.000481037	0.919375	0.0629475	3009	0.379848	biomarker
Water_intake	Water intake	men	f.130828.0.0	Date E87 first reported (other disorders of fluid, electrolyte and acid-base balance)	-2.67838e-05	-0.000703709	0.000650142	0.938185	0.00422384	1292	0.0348744	biomarker
log_dbil_cleaned	Direct bilirubin	women	f.131620.0.0	Date K44 first reported (diaphragmatic hernia)	-2.71213e-05	-0.001214	0.00115976	0.964276	0.0173325	2006	0.0268412	biomarker
Trunk_Lean_Mass__g_	Trunk Lean Mass (g)	women	f.131820.0.0	Date L89 first reported (decubitus ulcer)	-2.71529e-05	-0.00546151	0.0054072	0.992186	0.0173659	201	0.21067	biomarker
Trunk_Fat_Mass__g_	Trunk Fat Mass (g)	women	f.132152.0.0	Date N95 first reported (menopausal and other perimenopausal disorders)	-2.74133e-05	-0.000380441	0.000325615	0.879031	0.00844119	2260	0.470112	biomarker
Forced_vital_capacity__FVC_	Forced vital capacity (FVC)	men	f.131436.0.0	Date J06 first reported (acute upper respiratory infections of multiple and unspecified sites)	-2.75075e-05	-0.000904352	0.000849337	0.950971	0.0213251	1258	0.193082	biomarker
Nitrogen_dioxide_air_pollution__2006	Nitrogen dioxide air pollution; 2006	women	f.131702.0.0	Date L03 first reported (cellulitis)	-2.77715e-05	-0.00104226	0.000986712	0.95721	-0.0173074	1461	0.0243853	biomarker
Coffee_intake	Coffee intake	men	f.131546.0.0	Date J96 first reported (respiratory failure, not elsewhere classified)	-2.77737e-05	-0.00194045	0.00188491	0.977295	0.0005816	553	0.0150121	biomarker
Pulse_rate	Pulse rate, automated reading	women	f.131872.0.0	Date M17 first reported (gonarthrosis [arthrosis of knee])	-2.79469e-05	-0.000734544	0.000678651	0.938209	0.0242879	2370	0.0411566	biomarker
Mean_corpuscular_haemoglobin_concentration	Mean corpuscular haemoglobin concentration	men	f.131492.0.0	Date J44 first reported (other chronic obstructive pulmonary disease)	-2.80274e-05	-0.00174731	0.00169126	0.974511	0.0441357	1333	0.0142834	biomarker
Reticulocyte_count	Reticulocyte count	women	f.131692.0.0	Date K92 first reported (other diseases of digestive system)	-2.80418e-05	-0.00108605	0.00102997	0.95857	0.0154188	1274	0.100371	biomarker
Reticulocyte_count	Reticulocyte count	men	f.131346.0.0	Date I46 first reported (cardiac arrest)	-2.84265e-05	-0.00466711	0.00461026	0.990417	0.0406273	236	0.0972322	biomarker
Arms_Lean_Mass__g_	Arms Lean Mass (g)	women	f.131548.0.0	Date J98 first reported (other respiratory disorders)	-2.87079e-05	-0.00112354	0.00106612	0.959012	0.0195552	1119	0.246938	biomarker
whr	Waist-to-Hip ratio	women	f.131590.0.0	Date K25 first reported (gastric ulcer)	-2.89576e-05	-0.00792144	0.00786352	0.994262	0.0763799	449	0.198411	biomarker
log_testo_cleaned	Testosterone	men	f.130648.0.0	Date D64 first reported (other anaemias)	-2.95908e-05	-0.00259301	0.00253383	0.981949	0.038197	1357	0.0745475	biomarker
log_ggt_cleaned	Gamma glutamyltransferase	men	f.131768.0.0	Date L57 first reported (skin changes due to chronic exposure to nonionising radiation)	-2.99558e-05	-0.00111767	0.00105776	0.956952	0.0191124	1160	0.0955974	biomarker
Monocyte_count	Monocyte count	men	f.131462.0.0	Date J22 first reported (unspecified acute lower respiratory infection)	-3.0354e-05	-0.00170346	0.00164275	0.971634	0.033758	2416	0.0500236	biomarker
hba1c_cleaned	Glycated haemoglobin (HbA1c)	women	f.131872.0.0	Date M17 first reported (gonarthrosis [arthrosis of knee])	-3.07297e-05	-0.00104002	0.000978562	0.952414	0.0392535	2317	0.213266	biomarker
log_ast_cleaned	Aspartate aminotransferase	men	f.132072.0.0	Date N40 first reported (hyperplasia of prostate)	-3.07998e-05	-0.000712406	0.000650806	0.929426	0.0053869	2651	0.0361208	biomarker
Forced_vital_capacity__FVC___Best_measure	Forced vital capacity (FVC), Best measure	women	f.130008.0.0	Date A04 first reported (other bacterial intestinal infections)	-3.08168e-05	-0.00646311	0.00640148	0.992508	0.0379016	248	0.245196	biomarker
Mean_sphered_cell_volume	Mean sphered cell volume	women	f.130648.0.0	Date D64 first reported (other anaemias)	-3.08519e-05	-0.000667774	0.00060607	0.924362	0.0133215	1502	0.0523072	biomarker
waist	Waist circumference	men	f.131458.0.0	Date J20 first reported (acute bronchitis)	-3.10019e-05	-0.00663697	0.00657497	0.992661	0.0877772	113	0.368415	biomarker
log_total_tg_cleaned	Triglycerides	men	f.131916.0.0	Date M47 first reported (spondylosis)	-3.10139e-05	-0.00109382	0.00103179	0.95439	0.0248083	941	0.0711943	biomarker
Peak_expiratory_flow__PEF_	Peak expiratory flow (PEF)	women	f.131850.0.0	Date M06 first reported (other rheumatoid arthritis)	-3.11569e-05	-0.00386515	0.00380284	0.987292	0.0258339	480	0.13302	biomarker
ldl_chol_cleaned	LDL direct	women	f.131342.0.0	Date I44 first reported (atrioventricular and left bundle-branch block)	-3.1278e-05	-0.00432856	0.004266	0.988618	0.0531173	473	0.126718	biomarker
Red_blood_cell__erythrocyte__distribution_width	Red blood cell (erythrocyte) distribution width	men	f.131692.0.0	Date K92 first reported (other diseases of digestive system)	-3.155e-05	-0.00189589	0.00183279	0.97354	0.0210762	1250	0.0614354	biomarker
Forced_expiratory_volume_in_1_second__FEV1___Best_measure	Forced expiratory volume in 1-second (FEV1), Best measure	men	f.131074.0.0	Date G56 first reported (mononeuropathies of upper limb)	-3.18086e-05	-0.00138424	0.00132062	0.963232	0.0252904	500	0.274337	biomarker
Lymphocyte_count	Lymphocyte count	women	f.131598.0.0	Date K29 first reported (gastritis and duodenitis)	-3.18359e-05	-0.00125423	0.00119056	0.959289	0.0236633	3058	0.0588767	biomarker
Legs_Lean_Mass__g_	Legs Lean Mass (g)	women	f.131306.0.0	Date I25 first reported (chronic ischaemic heart disease)	-3.19479e-05	-0.000965502	0.000901606	0.946522	-0.0415699	1685	0.27338	biomarker
apoa_cleaned	Apolipoprotein A	men	f.131252.0.0	Date H81 first reported (disorders of vestibular function)	-3.22024e-05	-0.00334519	0.00328079	0.9848	0.0322345	340	0.0862723	biomarker
Gynoid_Lean_Mass__g_	Gynoid Lean Mass (g)	women	f.132056.0.0	Date N31 first reported (neuromuscular dysfunction of bladder, not elsewhere classified)	-3.24264e-05	-0.00302584	0.00296098	0.983061	0.0484563	226	0.228519	biomarker
whr	Waist-to-Hip ratio	men	f.130622.0.0	Date D50 first reported (iron deficiency anaemia)	-3.28075e-05	-0.00335625	0.00329064	0.984563	0.0704474	1130	0.254854	biomarker
Immature_reticulocyte_fraction	Immature reticulocyte fraction	men	f.131490.0.0	Date J43 first reported (emphysema)	-3.28778e-05	-0.00299974	0.00293398	0.982671	0.0346731	309	0.0780094	biomarker
Pulse_rate	Pulse rate, automated reading	women	f.131598.0.0	Date K29 first reported (gastritis and duodenitis)	-3.32438e-05	-0.00126782	0.00120133	0.957909	0.0246645	3020	0.0411566	biomarker
Nitrogen_dioxide_air_pollution__2007	Nitrogen dioxide air pollution; 2007	men	f.130894.0.0	Date F32 first reported (depressive episode)	-3.33488e-05	-0.0021411	0.0020744	0.975261	0.0263939	982	0.0351343	biomarker
Number_of_days_week_of_moderate_physical_activity	Number of days/week of moderate physical activity	men	f.131598.0.0	Date K29 first reported (gastritis and duodenitis)	-3.36112e-05	-0.000560312	0.00049309	0.900463	-0.00930264	2466	0.0208462	biomarker
chol_cleaned	Cholesterol	men	f.131646.0.0	Date K62 first reported (other diseases of anus and rectum)	-3.39199e-05	-0.00142869	0.00136085	0.961982	0.0119449	1848	0.155466	biomarker
Nitrogen_oxides_air_pollution__2010	Nitrogen oxides air pollution; 2010	women	f.130622.0.0	Date D50 first reported (iron deficiency anaemia)	-3.4e-05	-0.00191586	0.00184786	0.971751	0.034852	1399	0.023965	biomarker
log_alt_cleaned	Alanine aminotransferase	women	f.131864.0.0	Date M13 first reported (other arthritis)	-3.43624e-05	-0.000452386	0.000383662	0.872002	0.0245759	2556	0.0921473	biomarker
log_alp_cleaned	Alkaline phosphatase	women	f.131648.0.0	Date K63 first reported (other diseases of intestine)	-3.4492e-05	-0.000594325	0.000525341	0.903883	0.0178353	1901	0.146777	biomarker
Number_of_days_week_of_moderate_physical_activity	Number of days/week of moderate physical activity	women	f.130718.0.0	Date E16 first reported (other disorders of pancreatic internal secretion)	-3.45171e-05	-0.00421393	0.0041449	0.987085	0.0683092	233	0.0193069	biomarker
Particulate_matter_air_pollution__pm2.5__absorbance__2010	Particulate matter air pollution (pm2.5) absorbance; 2010	women	f.131960.0.0	Date M79 first reported (other soft tissue disorders, not elsewhere classified)	-3.47092e-05	-0.000768125	0.000698707	0.926096	0.00739923	3466	0.0209671	biomarker
Diastolic_blood_pressure	Diastolic blood pressure, automated reading	men	f.131612.0.0	Date K40 first reported (inguinal hernia)	-3.49524e-05	-0.0012374	0.0011675	0.954567	0.0129891	2074	0.0822106	biomarker
Haematocrit_percentage	Haematocrit percentage	men	f.131086.0.0	Date G62 first reported (other polyneuropathies)	-3.53538e-05	-0.00433447	0.00426377	0.98714	0.0520713	264	0.0458722	biomarker
Salad___raw_vegetable_intake	Salad / raw vegetable intake	men	f.131602.0.0	Date K31 first reported (other diseases of stomach and duodenum)	-3.5358e-05	-0.00144539	0.00137467	0.9608	0.0278547	901	0.00700893	biomarker
Nitrogen_oxides_air_pollution__2010	Nitrogen oxides air pollution; 2010	women	f.131462.0.0	Date J22 first reported (unspecified acute lower respiratory infection)	-3.55077e-05	-0.000482125	0.00041111	0.876169	0.00702376	2785	0.023965	biomarker
log_cysc_cleaned	Cystatin C	women	f.131918.0.0	Date M48 first reported (other spondylopathies)	-3.56241e-05	-0.00614632	0.00607507	0.990883	0.0503004	731	0.261104	biomarker
Bread_intake	Bread intake	women	f.131888.0.0	Date M25 first reported (other joint disorders, not elsewhere classified)	-3.58727e-05	-0.000193836	0.00012209	0.656242	-0.00558175	3464	0.0112137	biomarker
Platelet_distribution_width	Platelet distribution width	men	f.131356.0.0	Date I51 first reported (complications and ill-defined descriptions of heart disease)	-3.6081e-05	-0.00121779	0.00114562	0.952279	0.0165493	1130	0.0121052	biomarker
vitd_cleaned	Vitamin D	men	f.130648.0.0	Date D64 first reported (other anaemias)	-3.65997e-05	-0.00145971	0.00138651	0.959798	0.0318849	1325	0.0581949	biomarker
Red_blood_cell__erythrocyte__distribution_width	Red blood cell (erythrocyte) distribution width	men	f.131680.0.0	Date K83 first reported (other diseases of biliary tract)	-3.67839e-05	-0.0148887	0.0148151	0.996127	0.0405503	260	0.0614354	biomarker
Lymphocyte_count	Lymphocyte count	women	f.131620.0.0	Date K44 first reported (diaphragmatic hernia)	-3.68536e-05	-0.000932002	0.000858295	0.935685	0.0204132	2765	0.0588767	biomarker
Mean_sphered_cell_volume	Mean sphered cell volume	men	f.131286.0.0	Date I10 first reported (essential (primary) hypertension)	-3.69414e-05	-0.000173153	9.92704e-05	0.595028	-0.0154005	8030	0.0675766	biomarker
Pulse_rate	Pulse rate, automated reading	women	f.130230.0.0	Date B37 first reported (candidiasis)	-3.70259e-05	-0.00294785	0.0028738	0.98011	0.035227	623	0.0411566	biomarker
Android_Lean_Mass__g_	Android Lean Mass (g)	women	f.131462.0.0	Date J22 first reported (unspecified acute lower respiratory infection)	-3.70705e-05	-0.000565303	0.000491162	0.890596	0.0252918	2754	0.213395	biomarker
log_alp_cleaned	Alkaline phosphatase	women	f.131888.0.0	Date M25 first reported (other joint disorders, not elsewhere classified)	-3.71474e-05	-0.000613266	0.000538972	0.899433	0.0175294	3324	0.146777	biomarker
bmi	Body mass index	men	f.131946.0.0	Date M70 first reported (soft tissue disorders related to use, overuse and pressure)	-3.71641e-05	-0.00112465	0.00105032	0.946596	0.0323442	641	0.460748	biomarker
Duration_of_vigorous_activity	Duration of vigorous activity	men	f.131954.0.0	Date M75 first reported (shoulder lesions)	-3.72982e-05	-0.000473379	0.000398783	0.866867	-0.00858279	881	0.0120064	biomarker
Total_Lean_Mass__g_	Total Lean Mass (g)	women	f.131306.0.0	Date I25 first reported (chronic ischaemic heart disease)	-3.76929e-05	-0.00114631	0.00107092	0.946868	0.00344529	1685	0.239697	biomarker
hba1c_cleaned	Glycated haemoglobin (HbA1c)	women	f.131836.0.0	Date L98 first reported (other disorders of skin and subcutaneous tissue, not elsewhere classified)	-3.79368e-05	-0.000399334	0.000323461	0.836989	0.0127477	2248	0.213266	biomarker
Water_intake	Water intake	women	f.131620.0.0	Date K44 first reported (diaphragmatic hernia)	-3.79929e-05	-0.00065052	0.000574535	0.903238	-0.00451474	2861	0.0154816	biomarker
hdl_chol_cleaned	HDL cholesterol	women	f.131396.0.0	Date I80 first reported (phlebitis and thrombophlebitis)	-3.85826e-05	-0.00294185	0.00286468	0.97922	0.0423652	438	0.147232	biomarker
log_testo_cleaned	Testosterone	women	f.130708.0.0	Date E11 first reported (non-insulin-dependent diabetes mellitus)	-3.87305e-05	-0.000625471	0.00054801	0.897058	0.0193147	1299	0.0297914	biomarker
log_alp_cleaned	Alkaline phosphatase	women	f.131938.0.0	Date M65 first reported (synovitis and tenosynovitis)	-3.89311e-05	-0.000830772	0.00075291	0.923231	0.0271576	912	0.146777	biomarker
whr	Waist-to-Hip ratio	men	f.131870.0.0	Date M16 first reported (coxarthrosis [arthrosis of hip])	-3.90765e-05	-0.00222462	0.00214646	0.972045	0.0247755	1117	0.254854	biomarker
Red_blood_cell__erythrocyte__count	Red blood cell (erythrocyte) count	men	f.131768.0.0	Date L57 first reported (skin changes due to chronic exposure to nonionising radiation)	-3.93352e-05	-0.001712	0.00163333	0.963237	0.0260734	1187	0.0660049	biomarker
High_light_scatter_reticulocyte_count	High light scatter reticulocyte count	men	f.131548.0.0	Date J98 first reported (other respiratory disorders)	-3.94002e-05	-0.00150107	0.00142227	0.957865	0.0229382	1040	0.116045	biomarker
Red_blood_cell__erythrocyte__count	Red blood cell (erythrocyte) count	women	f.131870.0.0	Date M16 first reported (coxarthrosis [arthrosis of hip])	-3.94112e-05	-0.00136406	0.00128524	0.953498	-0.0173322	1683	0.0533487	biomarker
Time_of_blow_measurement	Time of blow measurement	men	f.130854.0.0	Date F10 first reported (mental and behavioural disorders due to use of alcohol)	-3.96744e-05	-0.00105449	0.00097514	0.938921	0.0201644	772	0.0499118	biomarker
Number_of_days_week_of_vigorous_physical_activity	Number of days/week of vigorous physical activity	women	f.132030.0.0	Date N17 first reported (acute renal failure)	-3.97574e-05	-0.00170397	0.00162446	0.962654	0.056113	956	0.0337337	biomarker
SCAT__g_	SCAT (g)	men	f.131436.0.0	Date J06 first reported (acute upper respiratory infections of multiple and unspecified sites)	-3.99118e-05	-0.000613749	0.000533926	0.891566	0.035047	1356	0.367375	biomarker
Total_Fat_Mass__g_	Total Fat Mass (g)	men	f.131740.0.0	Date L30 first reported (other dermatitis)	-4.04401e-05	-0.00165807	0.00157719	0.96092	0.026757	1133	0.377948	biomarker
Forced_expiratory_volume_in_1_second__FEV1___Best_measure	Forced expiratory volume in 1-second (FEV1), Best measure	women	f.131878.0.0	Date M20 first reported (acquired deformities of fingers and toes)	-4.05293e-05	-0.00195737	0.00187631	0.966944	-0.0163952	1061	0.28955	biomarker
bmi	Body mass index	women	f.131836.0.0	Date L98 first reported (other disorders of skin and subcutaneous tissue, not elsewhere classified)	-4.08584e-05	-0.000360195	0.000278478	0.801986	0.00534302	2380	0.499352	biomarker
Reticulocyte_count	Reticulocyte count	men	f.131876.0.0	Date M19 first reported (other arthrosis)	-4.14892e-05	-0.000846814	0.000763836	0.919569	0.0372878	1725	0.0972322	biomarker
log_alt_cleaned	Alanine aminotransferase	women	f.131824.0.0	Date L91 first reported (hypertrophic disorders of skin)	-4.17507e-05	-0.00500649	0.00492299	0.986849	0.0574222	193	0.0921473	biomarker
Eosinophill_count	Eosinophill count	women	f.131620.0.0	Date K44 first reported (diaphragmatic hernia)	-4.19816e-05	-0.00128243	0.00119847	0.947112	0.0257549	2734	0.0409901	biomarker
Particulate_matter_air_pollution__pm10___2007	Particulate matter air pollution (pm10); 2007	men	f.131836.0.0	Date L98 first reported (other disorders of skin and subcutaneous tissue, not elsewhere classified)	-4.24702e-05	-0.00065021	0.00056527	0.891055	0.0377562	1798	0.0462175	biomarker
Nitrogen_dioxide_air_pollution__2006	Nitrogen dioxide air pollution; 2006	women	f.131456.0.0	Date J18 first reported (pneumonia, organism unspecified)	-4.25825e-05	-0.00209168	0.00200652	0.96751	0.0335966	1334	0.0243853	biomarker
Mean_sphered_cell_volume	Mean sphered cell volume	women	f.132032.0.0	Date N18 first reported (chronic renal failure)	-4.26935e-05	-0.00119099	0.0011056	0.941908	0.0324766	1305	0.0523072	biomarker
Systolic_blood_pressure	Systolic blood pressure, automated reading	men	f.131456.0.0	Date J18 first reported (pneumonia, organism unspecified)	-4.27393e-05	-0.000698987	0.000613509	0.898427	-0.0196143	1639	0.118121	biomarker
hip	Hip circumference	men	f.131928.0.0	Date M54 first reported (dorsalgia)	-4.32027e-05	-0.00169492	0.00160851	0.959113	0.0355764	1977	0.279935	biomarker
shbg_cleaned	SHBG	women	f.131972.0.0	Date M85 first reported (other disorders of bone density and structure)	-4.37252e-05	-0.00125713	0.00116968	0.943693	0.0394982	1063	0.142712	biomarker
Mean_corpuscular_haemoglobin_concentration	Mean corpuscular haemoglobin concentration	women	f.131492.0.0	Date J44 first reported (other chronic obstructive pulmonary disease)	-4.37982e-05	-0.000720269	0.000632672	0.899019	0.0145213	1164	0.0120651	biomarker
urea_cleaned	Urea	women	f.131350.0.0	Date I48 first reported (atrial fibrillation and flutter)	-4.42408e-05	-0.00258977	0.00250129	0.972826	0.0264898	1403	0.123413	biomarker
log_cysc_cleaned	Cystatin C	women	f.132022.0.0	Date N13 first reported (obstructive and reflux uropathy)	-4.4304e-05	-0.00946252	0.00937391	0.992644	0.0519801	275	0.261104	biomarker
log_crp_cleaned	C-reactive protein	men	f.131212.0.0	Date H54 first reported (blindness and low vision)	-4.43128e-05	-0.00343189	0.00334327	0.979546	0.0179124	203	0.1222	biomarker
Particulate_matter_air_pollution__pm2.5__absorbance__2010	Particulate matter air pollution (pm2.5) absorbance; 2010	women	f.131456.0.0	Date J18 first reported (pneumonia, organism unspecified)	-4.43275e-05	-0.00162521	0.00153655	0.956172	0.0207403	1253	0.0209671	biomarker
Particulate_matter_air_pollution_2.5_10um__2010	Particulate matter air pollution 2.5-10um; 2010	men	f.130792.0.0	Date E66 first reported (obesity)	-4.44001e-05	-0.000428684	0.000339883	0.820845	0.0100168	2160	0.00574922	biomarker
Particulate_matter_air_pollution__pm10___2007	Particulate matter air pollution (pm10); 2007	women	f.131494.0.0	Date J45 first reported (asthma)	-4.44259e-05	-0.00245975	0.0023709	0.971242	0.0204352	1097	0.0536483	biomarker
Red_blood_cell__erythrocyte__distribution_width	Red blood cell (erythrocyte) distribution width	women	f.130718.0.0	Date E16 first reported (other disorders of pancreatic internal secretion)	-4.44304e-05	-0.0088101	0.00872124	0.992073	0.112127	208	0.03692	biomarker
Heel_Broadband_ultrasound_attenuation__direct_entry	Heel Broadband ultrasound attenuation, direct entry	women	f.132152.0.0	Date N95 first reported (menopausal and other perimenopausal disorders)	-4.44526e-05	-0.00135224	0.00126334	0.946883	0.0126113	1344	0.0748991	biomarker
Nitrogen_oxides_air_pollution__2010	Nitrogen oxides air pollution; 2010	women	f.131868.0.0	Date M15 first reported (polyarthrosis)	-4.45775e-05	-0.00143476	0.0013456	0.949886	0.0300947	1113	0.023965	biomarker
Particulate_matter_air_pollution__pm10___2007	Particulate matter air pollution (pm10); 2007	women	f.131702.0.0	Date L03 first reported (cellulitis)	-4.46957e-05	-0.000471176	0.000381784	0.837251	0.0133311	1457	0.0536483	biomarker
log_testo_cleaned	Testosterone	men	f.132070.0.0	Date N39 first reported (other disorders of urinary system)	-4.4764e-05	-0.00200929	0.00191977	0.964378	0.0244206	1459	0.0745475	biomarker
SCAT__g_	SCAT (g)	women	f.131964.0.0	Date M81 first reported (osteoporosis without pathological fracture)	-4.54459e-05	-0.000481519	0.000390627	0.838147	0.073305	1566	0.447062	biomarker
Haemoglobin_concentration	Haemoglobin concentration	men	f.130826.0.0	Date E86 first reported (volume depletion)	-4.56931e-05	-0.00463265	0.00454126	0.984423	0.0649601	616	0.0572358	biomarker
Trunk_Fat_Mass__g_	Trunk Fat Mass (g)	women	f.132140.0.0	Date N89 first reported (other noninflammatory disorders of vagina)	-4.57215e-05	-0.00171144	0.00162	0.957095	0.0255161	653	0.470112	biomarker
Eosinophill_percentage	Eosinophill percentage	women	f.130708.0.0	Date E11 first reported (non-insulin-dependent diabetes mellitus)	-4.6355e-05	-0.000152768	6.00581e-05	0.393214	0.0236973	1633	0.0266709	biomarker
Forced_expiratory_volume_in_1_second__FEV1_	Forced expiratory volume in 1-second (FEV1)	women	f.132020.0.0	Date N12 first reported (tubulo-interstitial nephritis, not specified as acute or chronic)	-4.70032e-05	-0.00664911	0.0065551	0.988867	0.0696838	142	0.264543	biomarker
Gynoid_Fat_Mass__g_	Gynoid Fat Mass (g)	men	f.131304.0.0	Date I24 first reported (other acute ischaemic heart diseases)	-4.72684e-05	-0.00705306	0.00695852	0.989449	0.0661667	389	0.339044	biomarker
albumin_cleaned	Albumin	women	f.131636.0.0	Date K57 first reported (diverticular disease of intestine)	-4.72975e-05	-0.00124889	0.00115429	0.938504	0.0177255	3354	0.0466608	biomarker
hip	Hip circumference	women	f.131946.0.0	Date M70 first reported (soft tissue disorders related to use, overuse and pressure)	-4.76438e-05	-0.00196749	0.0018722	0.961206	0.0548904	727	0.367915	biomarker
whr	Waist-to-Hip ratio	men	f.131690.0.0	Date K91 first reported (postprocedural disorders of digestive system, not elsewhere classified)	-4.76981e-05	-0.0125463	0.0124509	0.994032	0.00772563	203	0.254854	biomarker
log_crea_s_cleaned	Creatinine	women	f.131462.0.0	Date J22 first reported (unspecified acute lower respiratory infection)	-4.77395e-05	-0.000578888	0.000483409	0.860165	0.0119427	2687	0.0463187	biomarker
log_ggt_cleaned	Gamma glutamyltransferase	women	f.131426.0.0	Date J01 first reported (acute sinusitis)	-4.799e-05	-0.00216145	0.00206547	0.964502	0.03789	698	0.115566	biomarker
Neutrophill_percentage	Neutrophill percentage	women	f.130846.0.0	Date F05 first reported (delirium, not induced by alcohol and other psychoactive substances)	-4.83248e-05	-0.0030282	0.00293155	0.974643	0.0404465	238	0.0229967	biomarker
waist	Waist circumference	women	f.131692.0.0	Date K92 first reported (other diseases of digestive system)	-4.86284e-05	-0.000719352	0.000622095	0.886999	0.0262682	1334	0.410854	biomarker
SCAT__g_	SCAT (g)	men	f.132088.0.0	Date N48 first reported (other disorders of penis)	-4.90744e-05	-0.0025892	0.00249105	0.969794	0.0279256	581	0.367375	biomarker
Number_of_days_week_of_moderate_physical_activity	Number of days/week of moderate physical activity	men	f.131950.0.0	Date M72 first reported (fibroblastic disorders)	-4.91567e-05	-0.00156964	0.00147132	0.949475	0.0116284	1206	0.0208462	biomarker
Arms_Lean_Mass__g_	Arms Lean Mass (g)	men	f.131640.0.0	Date K59 first reported (other functional intestinal disorders)	-4.91593e-05	-0.000649955	0.000551636	0.872586	-0.0130453	1508	0.227859	biomarker
chol_cleaned	Cholesterol	women	f.131342.0.0	Date I44 first reported (atrioventricular and left bundle-branch block)	-4.95851e-05	-0.00463316	0.00453399	0.983083	0.0574586	475	0.14038	biomarker
Monocyte_percentage	Monocyte percentage	women	f.130792.0.0	Date E66 first reported (obesity)	-4.9601e-05	-0.000306921	0.000207719	0.705572	0.0186117	2482	0.0174015	biomarker
bmi	Body mass index	women	f.131366.0.0	Date I63 first reported (cerebral infarction)	-4.96347e-05	-0.00629138	0.00619211	0.987565	0.0438918	372	0.499352	biomarker
Platelet_count	Platelet count	women	f.131618.0.0	Date K43 first reported (ventral hernia)	-4.97915e-05	-0.00251757	0.00241799	0.968455	-0.0137261	309	0.0201506	biomarker
Heel_bone_mineral_density__BMD__T_score__automated	Heel bone mineral density (BMD) T-score, automated	men	f.130826.0.0	Date E86 first reported (volume depletion)	-5.03978e-05	-0.00818073	0.00807993	0.990306	0.0662717	316	0.0279843	biomarker
Trunk_Lean_Mass__g_	Trunk Lean Mass (g)	women	f.131184.0.0	Date H36 first reported (retinal disorders in diseases classified elsewhere)	-5.04467e-05	-0.00134318	0.00124229	0.939033	0.170586	141	0.21067	biomarker
Standing_height	Height	women	f.131692.0.0	Date K92 first reported (other diseases of digestive system)	-5.07004e-05	-0.00225096	0.00214956	0.963977	0.0243409	1332	0.0632444	biomarker
Cereal_intake	Cereal intake	men	f.131820.0.0	Date L89 first reported (decubitus ulcer)	-5.10229e-05	-0.00377897	0.00367692	0.978599	0.0333102	305	0.0492103	biomarker
Cooked_vegetable_intake	Cooked vegetable intake	men	f.130826.0.0	Date E86 first reported (volume depletion)	-5.12796e-05	-0.00184192	0.00173936	0.955238	0.0354342	639	0.0216285	biomarker
vitd_cleaned	Vitamin D	women	f.131960.0.0	Date M79 first reported (other soft tissue disorders, not elsewhere classified)	-5.12981e-05	-0.000694015	0.000591419	0.875689	0.0204	3401	0.0538597	biomarker
Heel_Broadband_ultrasound_attenuation__direct_entry	Heel Broadband ultrasound attenuation, direct entry	women	f.131864.0.0	Date M13 first reported (other arthritis)	-5.13702e-05	-0.000286091	0.000183351	0.667953	-0.0145193	1496	0.0748991	biomarker
Reticulocyte_percentage	Reticulocyte percentage	men	f.131924.0.0	Date M51 first reported (other intervertebral disk disorders)	-5.15366e-05	-0.00162477	0.00152169	0.948806	0.0122759	684	0.0953447	biomarker
log_alp_cleaned	Alkaline phosphatase	women	f.131876.0.0	Date M19 first reported (other arthrosis)	-5.18e-05	-0.00120324	0.00109964	0.929738	0.0298949	2922	0.146777	biomarker
Lymphocyte_percentage	Lymphocyte percentage	women	f.130648.0.0	Date D64 first reported (other anaemias)	-5.18096e-05	-0.00155974	0.00145612	0.946309	0.0335277	1523	0.0304621	biomarker
hdl_chol_cleaned	HDL cholesterol	men	f.131612.0.0	Date K40 first reported (inguinal hernia)	-5.18438e-05	-0.000328157	0.000224469	0.71306	0.0303811	1934	0.117114	biomarker
Duration_of_moderate_activity	Duration of moderate activity	women	f.130792.0.0	Date E66 first reported (obesity)	-5.20764e-05	-0.000406711	0.000302558	0.773487	0.0197241	1932	0.0108685	biomarker
Total_Fat_Mass__g_	Total Fat Mass (g)	men	f.131436.0.0	Date J06 first reported (acute upper respiratory infections of multiple and unspecified sites)	-5.25706e-05	-0.000597669	0.000492528	0.850072	0.0368868	1356	0.377948	biomarker
apoa_cleaned	Apolipoprotein A	men	f.131650.0.0	Date K64 first reported (haemorrhoids and perianal venous thrombosis)	-5.26735e-05	-0.00115987	0.00105452	0.925709	0.0146114	1402	0.0862723	biomarker
apoa_cleaned	Apolipoprotein A	women	f.131324.0.0	Date I35 first reported (nonrheumatic aortic valve disorders)	-5.29774e-05	-0.00291194	0.00280599	0.971028	0.00135746	285	0.103311	biomarker
Forced_expiratory_volume_in_1_second__FEV1_	Forced expiratory volume in 1-second (FEV1)	women	f.130770.0.0	Date E53 first reported (deficiency of other b group vitamins)	-5.33337e-05	-0.00550469	0.00539802	0.984701	0.0673485	238	0.264543	biomarker
Nitrogen_dioxide_air_pollution__2010	Nitrogen dioxide air pollution; 2010	men	f.131060.0.0	Date G47 first reported (sleep disorders)	-5.34015e-05	-0.00172966	0.00162285	0.950212	0.024595	925	0.0334938	biomarker
hip	Hip circumference	men	f.130868.0.0	Date F17 first reported (mental and behavioural disorders due to use of tobacco)	-5.38509e-05	-0.000308684	0.000200982	0.67874	0.0195076	1901	0.279935	biomarker
Mean_corpuscular_haemoglobin_concentration	Mean corpuscular haemoglobin concentration	women	f.131456.0.0	Date J18 first reported (pneumonia, organism unspecified)	-5.3948e-05	-0.00129702	0.00118912	0.932212	0.0156018	1315	0.0120651	biomarker
Arms_Fat_Mass__g_	Arms Fat Mass (g)	men	f.131436.0.0	Date J06 first reported (acute upper respiratory infections of multiple and unspecified sites)	-5.39927e-05	-0.000596378	0.000488392	0.845306	0.0371872	1356	0.377589	biomarker
log_alt_cleaned	Alanine aminotransferase	men	f.131888.0.0	Date M25 first reported (other joint disorders, not elsewhere classified)	-5.47621e-05	-0.00048646	0.000376936	0.803646	0.0218377	2342	0.108397	biomarker
Reticulocyte_percentage	Reticulocyte percentage	women	f.131390.0.0	Date I77 first reported (other disorders of arteries and arterioles)	-5.4836e-05	-0.00337464	0.00326497	0.974173	0.043364	135	0.0870734	biomarker
Townsend_deprivation_index	Townsend deprivation index	women	f.131546.0.0	Date J96 first reported (respiratory failure, not elsewhere classified)	-5.48542e-05	-0.0054462	0.00533649	0.98409	0.100608	377	0.0599297	biomarker
Red_blood_cell__erythrocyte__count	Red blood cell (erythrocyte) count	women	f.131638.0.0	Date K58 first reported (irritable bowel syndrome)	-5.50048e-05	-0.00128055	0.00117054	0.929902	0.0184899	925	0.0533487	biomarker
Forced_expiratory_volume_in_1_second__FEV1___Best_measure	Forced expiratory volume in 1-second (FEV1), Best measure	women	f.131636.0.0	Date K57 first reported (diverticular disease of intestine)	-5.50349e-05	-0.00162432	0.00151425	0.945199	0.0297638	2712	0.28955	biomarker
Number_of_days_week_of_vigorous_physical_activity	Number of days/week of vigorous physical activity	men	f.131088.0.0	Date G63 first reported (polyneuropathy in diseases classified elsewhere)	-5.52287e-05	-0.00192179	0.00181134	0.953754	0.115394	101	0.0378113	biomarker
log_crea_s_cleaned	Creatinine	women	f.131872.0.0	Date M17 first reported (gonarthrosis [arthrosis of knee])	-5.53299e-05	-0.00071944	0.00060878	0.870285	0.015686	2393	0.0463187	biomarker
Mean_corpuscular_volume	Mean corpuscular volume	men	f.131768.0.0	Date L57 first reported (skin changes due to chronic exposure to nonionising radiation)	-5.57187e-05	-0.0014199	0.00130847	0.936194	0.0144297	1184	0.0735135	biomarker
Pulse_rate	Pulse rate, automated reading	women	f.131850.0.0	Date M06 first reported (other rheumatoid arthritis)	-5.58939e-05	-0.00444004	0.00432825	0.980064	0.0472927	504	0.0411566	biomarker
Legs_Fat_Mass__g_	Legs Fat Mass (g)	women	f.131804.0.0	Date L81 first reported (other disorders of pigmentation)	-5.60539e-05	-0.00456931	0.0044572	0.980579	0.0469367	240	0.355088	biomarker
total_prot_cleaned	Total protein	men	f.130868.0.0	Date F17 first reported (mental and behavioural disorders due to use of tobacco)	-5.67818e-05	-0.000227387	0.000113823	0.514182	0.0112995	1700	0.0269641	biomarker
Forced_vital_capacity__FVC___Best_measure	Forced vital capacity (FVC), Best measure	women	f.131584.0.0	Date K21 first reported (gastro-oesophageal reflux disease)	-5.72792e-05	-0.00161322	0.00149866	0.942479	0.0330363	2223	0.245196	biomarker
shbg_cleaned	SHBG	women	f.131960.0.0	Date M79 first reported (other soft tissue disorders, not elsewhere classified)	-5.74246e-05	-0.000981216	0.000866367	0.903028	0.0363262	3214	0.142712	biomarker
Water_intake	Water intake	women	f.131938.0.0	Date M65 first reported (synovitis and tenosynovitis)	-5.74428e-05	-0.00161268	0.0014978	0.94229	0.0190403	974	0.0154816	biomarker
apoa_cleaned	Apolipoprotein A	women	f.131888.0.0	Date M25 first reported (other joint disorders, not elsewhere classified)	-5.77929e-05	-0.000378766	0.00026318	0.724157	0.0223491	2988	0.103311	biomarker
Heel_quantitative_ultrasound_index__QUI___direct_entry	Heel quantitative ultrasound index (QUI), direct entry	men	f.130826.0.0	Date E86 first reported (volume depletion)	-5.7923e-05	-0.00818686	0.00807101	0.988857	0.0662551	316	0.0279833	biomarker
Standing_height	Height	men	f.131548.0.0	Date J98 first reported (other respiratory disorders)	-5.79736e-05	-0.00261416	0.00249822	0.964544	0.0137383	1086	0.0568556	biomarker
albumin_cleaned	Albumin	men	f.131212.0.0	Date H54 first reported (blindness and low vision)	-5.8149e-05	-0.00522564	0.00510934	0.982404	0.0247047	186	0.0844685	biomarker
Total_Lean_Mass__g_	Total Lean Mass (g)	women	f.131462.0.0	Date J22 first reported (unspecified acute lower respiratory infection)	-5.83219e-05	-0.000451673	0.000335029	0.771351	0.0248837	2754	0.239697	biomarker
hba1c_cleaned	Glycated haemoglobin (HbA1c)	men	f.131620.0.0	Date K44 first reported (diaphragmatic hernia)	-5.86287e-05	-0.00277279	0.00265553	0.966229	0.0201475	1916	0.210326	biomarker
log_tbil_cleaned	Total bilirubin	women	f.131436.0.0	Date J06 first reported (acute upper respiratory infections of multiple and unspecified sites)	-5.9117e-05	-0.000592769	0.000474535	0.828111	0.0210348	1995	0.0345012	biomarker
Tea_intake	Tea intake	men	f.131492.0.0	Date J44 first reported (other chronic obstructive pulmonary disease)	-5.92138e-05	-0.00115552	0.00103709	0.91569	0.0254623	1377	0.0123262	biomarker
Trunk_Lean_Mass__g_	Trunk Lean Mass (g)	men	f.131640.0.0	Date K59 first reported (other functional intestinal disorders)	-5.93079e-05	-0.000722722	0.000604106	0.860907	-0.0163301	1508	0.217513	biomarker
log_testo_cleaned	Testosterone	men	f.131876.0.0	Date M19 first reported (other arthrosis)	-5.93733e-05	-0.00103088	0.000912132	0.904654	0.027194	1703	0.0745475	biomarker
Legs_Fat_Mass__g_	Legs Fat Mass (g)	women	f.131876.0.0	Date M19 first reported (other arthrosis)	-5.96925e-05	-0.000376251	0.000256866	0.711687	0.0602304	3009	0.355088	biomarker
vitd_cleaned	Vitamin D	men	f.130842.0.0	Date F03 first reported (unspecified dementia)	-5.98231e-05	-0.006466	0.00634636	0.985397	0.0369821	195	0.0581949	biomarker
Gynoid_Fat_Mass__g_	Gynoid Fat Mass (g)	men	f.131546.0.0	Date J96 first reported (respiratory failure, not elsewhere classified)	-5.98574e-05	-0.00109334	0.000973628	0.909619	0.0384501	514	0.339044	biomarker
Nitrogen_dioxide_air_pollution__2010	Nitrogen dioxide air pollution; 2010	men	f.130338.0.0	Date B96 first reported (other bacterial agents as the cause of diseases classified to other chapters)	-6.01168e-05	-0.00147456	0.00135433	0.93361	0.0293324	854	0.0334938	biomarker
Duration_of_moderate_activity	Duration of moderate activity	women	f.130868.0.0	Date F17 first reported (mental and behavioural disorders due to use of tobacco)	-6.03034e-05	-0.000417385	0.000296778	0.740643	-0.0104078	1252	0.0108685	biomarker
Age_completed_full_time_education	Age completed full time education	men	f.131864.0.0	Date M13 first reported (other arthritis)	-6.03976e-05	-0.00157053	0.00144974	0.937518	0.0407313	1166	0.0853695	biomarker
Number_of_days_week_of_moderate_physical_activity	Number of days/week of moderate physical activity	women	f.131918.0.0	Date M48 first reported (other spondylopathies)	-6.04517e-05	-0.00206094	0.00194004	0.95277	0.0235533	768	0.0193069	biomarker
vitd_cleaned	Vitamin D	women	f.130906.0.0	Date F41 first reported (other anxiety disorders)	-6.06406e-05	-0.00118297	0.00106169	0.915661	0.0175176	1656	0.0538597	biomarker
Red_blood_cell__erythrocyte__count	Red blood cell (erythrocyte) count	women	f.130906.0.0	Date F41 first reported (other anxiety disorders)	-6.06997e-05	-0.000410498	0.000289099	0.733771	0.00935634	1832	0.0533487	biomarker
Android_Lean_Mass__g_	Android Lean Mass (g)	women	f.131768.0.0	Date L57 first reported (skin changes due to chronic exposure to nonionising radiation)	-6.09311e-05	-0.000966477	0.000844615	0.895078	0.0356347	998	0.213395	biomarker
log_alt_cleaned	Alanine aminotransferase	women	f.131620.0.0	Date K44 first reported (diaphragmatic hernia)	-6.14405e-05	-0.000748566	0.000625685	0.860878	0.0252024	2705	0.0921473	biomarker
Total_Fat_Mass__g_	Total Fat Mass (g)	men	f.131954.0.0	Date M75 first reported (shoulder lesions)	-6.22259e-05	-0.00143096	0.0013065	0.928997	0.0366522	1366	0.377948	biomarker
Age_completed_full_time_education	Age completed full time education	women	f.131636.0.0	Date K57 first reported (diverticular disease of intestine)	-6.23865e-05	-0.000912317	0.000787544	0.885605	0.0370841	2927	0.0981051	biomarker
Arms_Fat_Mass__g_	Arms Fat Mass (g)	men	f.131740.0.0	Date L30 first reported (other dermatitis)	-6.25123e-05	-0.00174026	0.00161524	0.941783	0.0262767	1133	0.377589	biomarker
Reticulocyte_percentage	Reticulocyte percentage	women	f.130868.0.0	Date F17 first reported (mental and behavioural disorders due to use of tobacco)	-6.26975e-05	-0.000495748	0.000370353	0.776586	0.0307174	1557	0.0870734	biomarker
Mean_corpuscular_haemoglobin	Mean corpuscular haemoglobin	men	f.131768.0.0	Date L57 first reported (skin changes due to chronic exposure to nonionising radiation)	-6.3072e-05	-0.00125263	0.00112649	0.917231	0.0151782	1179	0.0558598	biomarker
log_crea_s_cleaned	Creatinine	men	f.132030.0.0	Date N17 first reported (acute renal failure)	-6.31307e-05	-0.00263406	0.0025078	0.961613	0.0403708	1384	0.0739219	biomarker
Neutrophill_count	Neutrophill count	women	f.131344.0.0	Date I45 first reported (other conduction disorders)	-6.31329e-05	-0.00828414	0.00815788	0.987991	0.0459067	239	0.0624357	biomarker
albumin_cleaned	Albumin	women	f.131052.0.0	Date G43 first reported (migraine)	-6.3209e-05	-0.00530971	0.0051833	0.981161	0.0345943	513	0.0466608	biomarker
log_crea_s_cleaned	Creatinine	men	f.131492.0.0	Date J44 first reported (other chronic obstructive pulmonary disease)	-6.34983e-05	-0.00176116	0.00163417	0.941559	0.0482189	1310	0.0739219	biomarker
hba1c_cleaned	Glycated haemoglobin (HbA1c)	women	f.131598.0.0	Date K29 first reported (gastritis and duodenitis)	-6.36886e-05	-0.00167886	0.00155148	0.938396	0.0318323	2941	0.213266	biomarker
Lymphocyte_count	Lymphocyte count	women	f.130910.0.0	Date F43 first reported (reaction to severe stress, and adjustment disorders)	-6.39378e-05	-0.000685428	0.000557552	0.840197	0.0193363	454	0.0588767	biomarker
apob_cleaned	Apolipoprotein B	women	f.132054.0.0	Date N30 first reported (cystitis)	-6.45234e-05	-0.000710213	0.000581166	0.844719	-0.00299433	889	0.103502	biomarker
Nitrogen_dioxide_air_pollution__2010	Nitrogen dioxide air pollution; 2010	women	f.131296.0.0	Date I20 first reported (angina pectoris)	-6.48135e-05	-0.00151179	0.00138216	0.930041	0.027805	936	0.0256389	biomarker
Total_Lean_Mass__g_	Total Lean Mass (g)	women	f.131184.0.0	Date H36 first reported (retinal disorders in diseases classified elsewhere)	-6.54504e-05	-0.00130386	0.00117296	0.917498	0.175484	141	0.239697	biomarker
apoa_cleaned	Apolipoprotein A	men	f.131916.0.0	Date M47 first reported (spondylosis)	-6.54596e-05	-0.00131695	0.00118603	0.918345	0.0297594	882	0.0862723	biomarker
SCAT__g_	SCAT (g)	women	f.131416.0.0	Date I95 first reported (hypotension)	-6.60952e-05	-0.0035275	0.00339531	0.970145	0.0255396	957	0.447062	biomarker
Forced_expiratory_volume_in_1_second__FEV1___Best_measure	Forced expiratory volume in 1-second (FEV1), Best measure	men	f.131436.0.0	Date J06 first reported (acute upper respiratory infections of multiple and unspecified sites)	-6.62608e-05	-0.000713465	0.000580943	0.84096	0.0270858	984	0.274337	biomarker
Haematocrit_percentage	Haematocrit percentage	women	f.131630.0.0	Date K52 first reported (other non-infective gastro-enteritis and colitis)	-6.69606e-05	-0.00216333	0.00202941	0.950081	0.0208449	1307	0.0554315	biomarker
hba1c_cleaned	Glycated haemoglobin (HbA1c)	women	f.131674.0.0	Date K80 first reported (cholelithiasis)	-6.70191e-05	-0.00105141	0.000917372	0.893845	0.0358163	1496	0.213266	biomarker
bmi	Body mass index	men	f.131740.0.0	Date L30 first reported (other dermatitis)	-6.72578e-05	-0.00237798	0.00224346	0.954506	0.0363146	1150	0.460748	biomarker
Red_blood_cell__erythrocyte__count	Red blood cell (erythrocyte) count	women	f.131924.0.0	Date M51 first reported (other intervertebral disk disorders)	-6.76815e-05	-0.00179462	0.00165926	0.93877	0.00979034	918	0.0533487	biomarker
Standing_height	Height	men	f.131876.0.0	Date M19 first reported (other arthrosis)	-6.78983e-05	-0.00223367	0.00209788	0.951003	0.0178948	1791	0.0568556	biomarker
Number_of_days_week_of_moderate_physical_activity	Number of days/week of moderate physical activity	women	f.130906.0.0	Date F41 first reported (other anxiety disorders)	-6.79436e-05	-0.000902396	0.000766509	0.873205	0.00832487	1887	0.0193069	biomarker
urea_cleaned	Urea	men	f.131286.0.0	Date I10 first reported (essential (primary) hypertension)	-6.81016e-05	-0.000290621	0.000154418	0.548603	0.00469416	7954	0.0766051	biomarker
chol_cleaned	Cholesterol	men	f.131386.0.0	Date I73 first reported (other peripheral vascular diseases)	-6.84148e-05	-0.00220114	0.00206432	0.949867	0.0743177	557	0.155466	biomarker
shbg_cleaned	SHBG	men	f.131304.0.0	Date I24 first reported (other acute ischaemic heart diseases)	-6.84853e-05	-0.00715748	0.00702051	0.984893	0.0448104	348	0.159484	biomarker
Nitrogen_dioxide_air_pollution__2010	Nitrogen dioxide air pollution; 2010	men	f.131928.0.0	Date M54 first reported (dorsalgia)	-6.84867e-05	-0.00126294	0.00112596	0.910521	0.0120595	1954	0.0334938	biomarker
Number_of_days_week_of_vigorous_physical_activity	Number of days/week of vigorous physical activity	men	f.130018.0.0	Date A09 first reported (diarrhoea and gastro-enteritis of presumed infectious origin)	-6.94463e-05	-0.00245753	0.00231864	0.954547	0.0294855	1195	0.0378113	biomarker
Platelet_count	Platelet count	men	f.130814.0.0	Date E78 first reported (disorders of lipoprotein metabolism and other lipidaemias)	-6.94525e-05	-0.000819434	0.000680529	0.85597	-0.00846521	3359	0.0299924	biomarker
Nitrogen_dioxide_air_pollution__2005	Nitrogen dioxide air pollution; 2005	women	f.131060.0.0	Date G47 first reported (sleep disorders)	-6.99642e-05	-0.00160995	0.00147002	0.929045	0.00727425	633	0.0250287	biomarker
Nitrogen_dioxide_air_pollution__2007	Nitrogen dioxide air pollution; 2007	women	f.132032.0.0	Date N18 first reported (chronic renal failure)	-7.05815e-05	-0.00141867	0.00127751	0.918265	0.0206056	1364	0.0283057	biomarker
Eosinophill_count	Eosinophill count	men	f.131768.0.0	Date L57 first reported (skin changes due to chronic exposure to nonionising radiation)	-7.06022e-05	-0.000944815	0.00080361	0.874227	0.0167197	1167	0.0371711	biomarker
Neutrophill_count	Neutrophill count	women	f.131872.0.0	Date M17 first reported (gonarthrosis [arthrosis of knee])	-7.07191e-05	-0.000908158	0.00076672	0.868538	0.0293146	2416	0.0624357	biomarker
Platelet_crit	Platelet crit	women	f.130894.0.0	Date F32 first reported (depressive episode)	-7.09752e-05	-0.000685841	0.000543891	0.821009	0.0199912	1593	0.0277664	biomarker
SCAT__g_	SCAT (g)	women	f.132140.0.0	Date N89 first reported (other noninflammatory disorders of vagina)	-7.14024e-05	-0.00177844	0.00163564	0.93466	0.0242729	653	0.447062	biomarker
Platelet_distribution_width	Platelet distribution width	men	f.132030.0.0	Date N17 first reported (acute renal failure)	-7.15573e-05	-0.00113174	0.000988622	0.894754	0.0154635	1416	0.0121052	biomarker
Nitrogen_dioxide_air_pollution__2005	Nitrogen dioxide air pollution; 2005	women	f.132030.0.0	Date N17 first reported (acute renal failure)	-7.1675e-05	-0.00248671	0.00234336	0.953613	0.0409747	932	0.0250287	biomarker
White_blood_cell__leukocyte__count	White blood cell (leukocyte) count	women	f.131872.0.0	Date M17 first reported (gonarthrosis [arthrosis of knee])	-7.18521e-05	-0.000888724	0.00074502	0.863122	0.0332743	2428	0.0809711	biomarker
Immature_reticulocyte_fraction	Immature reticulocyte fraction	women	f.131646.0.0	Date K62 first reported (other diseases of anus and rectum)	-7.25464e-05	-0.00222289	0.0020778	0.947279	0.0266463	1866	0.0787722	biomarker
ldl_chol_cleaned	LDL direct	women	f.131356.0.0	Date I51 first reported (complications and ill-defined descriptions of heart disease)	-7.28741e-05	-0.00164339	0.00149764	0.927535	0.0696409	648	0.126718	biomarker
Monocyte_percentage	Monocyte percentage	women	f.130814.0.0	Date E78 first reported (disorders of lipoprotein metabolism and other lipidaemias)	-7.29527e-05	-0.000666624	0.000520718	0.809669	-0.00821731	2776	0.0174015	biomarker
Reticulocyte_percentage	Reticulocyte percentage	women	f.131924.0.0	Date M51 first reported (other intervertebral disk disorders)	-7.32672e-05	-0.00306985	0.00292332	0.961778	0.0397877	895	0.0870734	biomarker
Water_intake	Water intake	men	f.131598.0.0	Date K29 first reported (gastritis and duodenitis)	-7.3433e-05	-0.000282021	0.000135155	0.490185	-0.0114711	2466	0.0348744	biomarker
Particulate_matter_air_pollution__pm10___2010	Particulate matter air pollution (pm10); 2010	men	f.130826.0.0	Date E86 first reported (volume depletion)	-7.3494e-05	-0.0032676	0.00312062	0.964029	0.0255823	616	0.0117041	biomarker
Legs_Fat_Mass__g_	Legs Fat Mass (g)	men	f.131602.0.0	Date K31 first reported (other diseases of stomach and duodenum)	-7.34984e-05	-0.00401221	0.00386522	0.970824	0.0308055	872	0.306163	biomarker
Standing_height	Height	women	f.130868.0.0	Date F17 first reported (mental and behavioural disorders due to use of tobacco)	-7.35078e-05	-0.000510375	0.000363359	0.741557	0.033813	1628	0.0632444	biomarker
Standing_height	Height	women	f.131836.0.0	Date L98 first reported (other disorders of skin and subcutaneous tissue, not elsewhere classified)	-7.39544e-05	-0.000315049	0.00016714	0.547695	-0.000764922	2381	0.0632444	biomarker
Forced_expiratory_volume_in_1_second__FEV1_	Forced expiratory volume in 1-second (FEV1)	women	f.131584.0.0	Date K21 first reported (gastro-oesophageal reflux disease)	-7.42038e-05	-0.00172335	0.00157494	0.929725	0.0341263	2872	0.264543	biomarker
Bread_intake	Bread intake	women	f.131928.0.0	Date M54 first reported (dorsalgia)	-7.43283e-05	-0.00036921	0.000220554	0.621278	0.00586678	2792	0.0112137	biomarker
log_ggt_cleaned	Gamma glutamyltransferase	women	f.130826.0.0	Date E86 first reported (volume depletion)	-7.4733e-05	-0.00608932	0.00593985	0.980571	0.0708324	506	0.115566	biomarker
Gynoid_Fat_Mass__g_	Gynoid Fat Mass (g)	men	f.131260.0.0	Date H91 first reported (other hearing loss)	-7.51254e-05	-0.00134218	0.00119193	0.907485	0.0163864	919	0.339044	biomarker
Monocyte_count	Monocyte count	men	f.131742.0.0	Date L40 first reported (psoriasis)	-7.57432e-05	-0.0113011	0.0111496	0.989448	0.0504758	292	0.0500236	biomarker
waist	Waist circumference	men	f.131620.0.0	Date K44 first reported (diaphragmatic hernia)	-7.57986e-05	-0.00235986	0.00220826	0.948139	0.0223658	2058	0.368415	biomarker
Particulate_matter_air_pollution__pm2.5___2010	Particulate matter air pollution (pm2.5); 2010	women	f.131494.0.0	Date J45 first reported (asthma)	-7.61213e-05	-0.00107223	0.000919992	0.880938	0.0144622	1037	0.0242721	biomarker
Total_Fat_Mass__g_	Total Fat Mass (g)	women	f.130832.0.0	Date E89 first reported (postprocedural endocrine and metabolic disorders, not elsewhere classified)	-7.61529e-05	-0.00123248	0.00108018	0.897294	0.0517038	287	0.453844	biomarker
Red_blood_cell__erythrocyte__count	Red blood cell (erythrocyte) count	men	f.130792.0.0	Date E66 first reported (obesity)	-7.62611e-05	-0.000198377	4.58551e-05	0.220947	0.0165951	2155	0.0660049	biomarker
hip	Hip circumference	women	f.132152.0.0	Date N95 first reported (menopausal and other perimenopausal disorders)	-7.64396e-05	-0.000580002	0.000427123	0.766067	0.0126587	2289	0.367915	biomarker
albumin_cleaned	Albumin	women	f.131296.0.0	Date I20 first reported (angina pectoris)	-7.64776e-05	-0.00164017	0.00148722	0.923632	0.0131578	831	0.0466608	biomarker
Pulse_rate	Pulse rate, automated reading	women	f.131876.0.0	Date M19 first reported (other arthrosis)	-7.64944e-05	-0.000853887	0.000700898	0.847068	0.0169746	2852	0.0411566	biomarker
ca_cleaned	Calcium	women	f.130708.0.0	Date E11 first reported (non-insulin-dependent diabetes mellitus)	-7.6581e-05	-0.000351841	0.000198679	0.585548	0.0146771	1471	0.0408799	biomarker
Water_intake	Water intake	women	f.131928.0.0	Date M54 first reported (dorsalgia)	-7.66139e-05	-0.000971659	0.000818431	0.866763	0.0256995	2793	0.0154816	biomarker
log_total_tg_cleaned	Triglycerides	women	f.131650.0.0	Date K64 first reported (haemorrhoids and perianal venous thrombosis)	-7.69263e-05	-0.00199149	0.00183763	0.93723	0.0210569	1711	0.154475	biomarker
Standing_height	Height	women	f.131602.0.0	Date K31 first reported (other diseases of stomach and duodenum)	-7.70318e-05	-0.00135107	0.00119701	0.905666	0.0308869	1265	0.0632444	biomarker
Reticulocyte_count	Reticulocyte count	women	f.131870.0.0	Date M16 first reported (coxarthrosis [arthrosis of hip])	-7.71218e-05	-0.0012635	0.00110926	0.898614	0.018652	1654	0.100371	biomarker
hip	Hip circumference	women	f.131876.0.0	Date M19 first reported (other arthrosis)	-7.7222e-05	-0.00112379	0.00096935	0.885011	0.0656957	3058	0.367915	biomarker
Arms_Lean_Mass__g_	Arms Lean Mass (g)	women	f.131954.0.0	Date M75 first reported (shoulder lesions)	-7.72591e-05	-0.00119569	0.00104117	0.892301	0.0271811	1675	0.246938	biomarker
bmi	Body mass index	women	f.131262.0.0	Date H92 first reported (otalgia and effusion of ear)	-7.73047e-05	-0.00156619	0.00141158	0.918943	0.0431537	671	0.499352	biomarker
Cereal_intake	Cereal intake	women	f.130814.0.0	Date E78 first reported (disorders of lipoprotein metabolism and other lipidaemias)	-7.73975e-05	-0.00106566	0.000910864	0.878003	-0.0201315	2896	0.0313878	biomarker
Townsend_deprivation_index	Townsend deprivation index	women	f.131616.0.0	Date K42 first reported (umbilical hernia)	-7.74489e-05	-0.0063502	0.0061953	0.980693	0.0615322	195	0.0599297	biomarker
Nitrogen_dioxide_air_pollution__2007	Nitrogen dioxide air pollution; 2007	women	f.131630.0.0	Date K52 first reported (other non-infective gastro-enteritis and colitis)	-7.75638e-05	-0.0013546	0.00119947	0.90524	0.00721439	1341	0.0283057	biomarker
Basophill_count	Basophill count	women	f.131296.0.0	Date I20 first reported (angina pectoris)	-7.76655e-05	-0.00223113	0.00207579	0.943646	0.0229753	884	0.0225581	biomarker
log_total_tg_cleaned	Triglycerides	women	f.131366.0.0	Date I63 first reported (cerebral infarction)	-7.79331e-05	-0.00434994	0.00419407	0.971477	0.0365758	353	0.154475	biomarker
Cooked_vegetable_intake	Cooked vegetable intake	men	f.131872.0.0	Date M17 first reported (gonarthrosis [arthrosis of knee])	-7.8048e-05	-0.00108575	0.000929649	0.87934	0.0127894	2018	0.0216285	biomarker
Reticulocyte_percentage	Reticulocyte percentage	women	f.131870.0.0	Date M16 first reported (coxarthrosis [arthrosis of hip])	-7.83603e-05	-0.00153741	0.00138069	0.916166	0.0191752	1653	0.0870734	biomarker
log_testo_cleaned	Testosterone	men	f.131350.0.0	Date I48 first reported (atrial fibrillation and flutter)	-7.85029e-05	-0.000836293	0.000679287	0.8391	0.0168453	2345	0.0745475	biomarker
Number_of_days_week_of_moderate_physical_activity	Number of days/week of moderate physical activity	women	f.130814.0.0	Date E78 first reported (disorders of lipoprotein metabolism and other lipidaemias)	-7.86756e-05	-0.00138355	0.0012262	0.905929	0.0253488	2896	0.0193069	biomarker
Mean_corpuscular_haemoglobin	Mean corpuscular haemoglobin	men	f.131184.0.0	Date H36 first reported (retinal disorders in diseases classified elsewhere)	-7.95094e-05	-0.00180643	0.00164741	0.928096	0.0743729	208	0.0558598	biomarker
Reticulocyte_count	Reticulocyte count	women	f.131928.0.0	Date M54 first reported (dorsalgia)	-7.9532e-05	-0.000592456	0.000433392	0.761197	0.0194654	2642	0.100371	biomarker
log_tbil_cleaned	Total bilirubin	men	f.131964.0.0	Date M81 first reported (osteoporosis without pathological fracture)	-7.96376e-05	-0.00545394	0.00529467	0.97683	0.0326233	316	0.0360849	biomarker
Pulse_rate	Pulse rate, automated reading	women	f.131960.0.0	Date M79 first reported (other soft tissue disorders, not elsewhere classified)	-7.9972e-05	-0.000643985	0.000484041	0.781081	0.013074	3546	0.0411566	biomarker
log_alp_cleaned	Alkaline phosphatase	women	f.131636.0.0	Date K57 first reported (diverticular disease of intestine)	-8.056e-05	-0.000710823	0.000549703	0.80218	0.0202795	3688	0.146777	biomarker
apoa_cleaned	Apolipoprotein A	women	f.131374.0.0	Date I67 first reported (other cerebrovascular diseases)	-8.0727e-05	-0.00217698	0.00201553	0.939833	0.0380751	402	0.103311	biomarker
Nitrogen_dioxide_air_pollution__2006	Nitrogen dioxide air pollution; 2006	men	f.130906.0.0	Date F41 first reported (other anxiety disorders)	-8.12609e-05	-0.00224867	0.00208615	0.94142	0.0186289	930	0.0319332	biomarker
Nitrogen_oxides_air_pollution__2010	Nitrogen oxides air pollution; 2010	women	f.131494.0.0	Date J45 first reported (asthma)	-8.14549e-05	-0.000993376	0.000830466	0.861023	0.0180588	1098	0.023965	biomarker
Nitrogen_dioxide_air_pollution__2010	Nitrogen dioxide air pollution; 2010	men	f.131356.0.0	Date I51 first reported (complications and ill-defined descriptions of heart disease)	-8.15201e-05	-0.00172455	0.00156151	0.922531	0.0177654	1148	0.0334938	biomarker
shbg_cleaned	SHBG	women	f.131598.0.0	Date K29 first reported (gastritis and duodenitis)	-8.21585e-05	-0.00107534	0.000911021	0.871198	0.0215317	2699	0.142712	biomarker
Age_completed_full_time_education	Age completed full time education	women	f.131834.0.0	Date L97 first reported (ulcer of lower limb, not elsewhere classified)	-8.25647e-05	-0.00494253	0.0047774	0.973437	0.0360302	116	0.0981051	biomarker
Number_of_days_week_of_vigorous_physical_activity	Number of days/week of vigorous physical activity	men	f.130792.0.0	Date E66 first reported (obesity)	-8.27879e-05	-0.000790349	0.000624773	0.818613	0.037274	2215	0.0378113	biomarker
Age_completed_full_time_education	Age completed full time education	women	f.131872.0.0	Date M17 first reported (gonarthrosis [arthrosis of knee])	-8.27939e-05	-0.000770903	0.000605315	0.813566	0.0295948	1970	0.0981051	biomarker
Nitrogen_dioxide_air_pollution__2007	Nitrogen dioxide air pollution; 2007	women	f.130718.0.0	Date E16 first reported (other disorders of pancreatic internal secretion)	-8.28035e-05	-0.00293298	0.00276738	0.954591	0.057063	228	0.0283057	biomarker
Peak_expiratory_flow__PEF_	Peak expiratory flow (PEF)	men	f.131692.0.0	Date K92 first reported (other diseases of digestive system)	-8.28683e-05	-0.00301743	0.00285169	0.955861	0.026997	1140	0.11838	biomarker
hba1c_cleaned	Glycated haemoglobin (HbA1c)	women	f.131640.0.0	Date K59 first reported (other functional intestinal disorders)	-8.32257e-05	-0.00249968	0.00233323	0.94618	0.0207919	1865	0.213266	biomarker
ldl_chol_cleaned	LDL direct	men	f.131260.0.0	Date H91 first reported (other hearing loss)	-8.34303e-05	-0.00256	0.00239314	0.947355	0.0188994	895	0.156498	biomarker
log_crea_s_cleaned	Creatinine	women	f.131918.0.0	Date M48 first reported (other spondylopathies)	-8.38373e-05	-0.00418967	0.004022	0.968076	0.02542	733	0.0463187	biomarker
Monocyte_count	Monocyte count	women	f.131620.0.0	Date K44 first reported (diaphragmatic hernia)	-8.44265e-05	-0.0013075	0.00113865	0.892379	0.0188958	2769	0.0259166	biomarker
Total_Lean_Mass__g_	Total Lean Mass (g)	women	f.131768.0.0	Date L57 first reported (skin changes due to chronic exposure to nonionising radiation)	-8.46238e-05	-0.00107354	0.000904296	0.866803	0.0361369	998	0.239697	biomarker
log_testo_cleaned	Testosterone	men	f.131640.0.0	Date K59 first reported (other functional intestinal disorders)	-8.47493e-05	-0.000837334	0.000667835	0.825312	0.012005	1466	0.0745475	biomarker
Forced_vital_capacity__FVC_	Forced vital capacity (FVC)	women	f.130894.0.0	Date F32 first reported (depressive episode)	-8.48865e-05	-0.00401778	0.00384801	0.966256	0.0539053	1445	0.21907	biomarker
Platelet_count	Platelet count	women	f.130792.0.0	Date E66 first reported (obesity)	-8.52813e-05	-0.000178449	7.88654e-06	0.0727991	0.0236115	2487	0.0201506	biomarker
ldl_chol_cleaned	LDL direct	women	f.130714.0.0	Date E14 first reported (unspecified diabetes mellitus)	-8.53378e-05	-0.00470568	0.00453501	0.971122	0.0644016	189	0.126718	biomarker
Eosinophill_count	Eosinophill count	women	f.131864.0.0	Date M13 first reported (other arthritis)	-8.56576e-05	-0.000600365	0.000429049	0.744285	0.0159887	2534	0.0409901	biomarker
High_light_scatter_reticulocyte_percentage	High light scatter reticulocyte percentage	men	f.130008.0.0	Date A04 first reported (other bacterial intestinal infections)	-8.62303e-05	-0.00504598	0.00487351	0.972816	0.0248027	311	0.115556	biomarker
Number_of_days_week_of_vigorous_physical_activity	Number of days/week of vigorous physical activity	women	f.130696.0.0	Date E03 first reported (other hypothyroidism)	-8.64944e-05	-0.000552741	0.000379752	0.716154	0.0116492	1334	0.0337337	biomarker
ldl_chol_cleaned	LDL direct	men	f.131674.0.0	Date K80 first reported (cholelithiasis)	-8.65482e-05	-0.0048446	0.00467151	0.97156	0.0201527	818	0.156498	biomarker
Pulse_rate	Pulse rate, automated reading	men	f.131538.0.0	Date J92 first reported (pleural plaque)	-8.69103e-05	-0.00320368	0.00302986	0.956414	0.0111555	261	0.0660717	biomarker
hip	Hip circumference	women	f.131568.0.0	Date K08 first reported (other disorders of teeth and supporting structures)	-8.78725e-05	-0.00808411	0.00790837	0.982816	0.0511793	239	0.367915	biomarker
Red_blood_cell__erythrocyte__distribution_width	Red blood cell (erythrocyte) distribution width	women	f.131916.0.0	Date M47 first reported (spondylosis)	-8.80312e-05	-0.00159185	0.00141578	0.908655	0.0185991	1470	0.03692	biomarker
Red_blood_cell__erythrocyte__distribution_width	Red blood cell (erythrocyte) distribution width	men	f.131918.0.0	Date M48 first reported (other spondylopathies)	-8.81733e-05	-0.00231071	0.00213436	0.938021	0.0154912	614	0.0614354	biomarker
apoa_cleaned	Apolipoprotein A	women	f.131386.0.0	Date I73 first reported (other peripheral vascular diseases)	-8.85332e-05	-0.00223577	0.0020587	0.935591	0.0267545	429	0.103311	biomarker
glucose_cleaned	Glucose	men	f.131872.0.0	Date M17 first reported (gonarthrosis [arthrosis of knee])	-8.88225e-05	-0.00110122	0.000923577	0.863469	0.0195448	1723	0.0527932	biomarker
Reticulocyte_count	Reticulocyte count	men	f.131386.0.0	Date I73 first reported (other peripheral vascular diseases)	-8.9189e-05	-0.00149203	0.00131365	0.900831	0.012748	559	0.0972322	biomarker
Salad___raw_vegetable_intake	Salad / raw vegetable intake	women	f.130868.0.0	Date F17 first reported (mental and behavioural disorders due to use of tobacco)	-8.92305e-05	-0.000322622	0.000144161	0.453646	0.0242936	1638	0.00797034	biomarker
hip	Hip circumference	men	f.131646.0.0	Date K62 first reported (other diseases of anus and rectum)	-8.94725e-05	-0.0017342	0.00155526	0.915088	0.0197103	1929	0.279935	biomarker
Particulate_matter_air_pollution__pm10___2010	Particulate matter air pollution (pm10); 2010	women	f.130906.0.0	Date F41 first reported (other anxiety disorders)	-8.95356e-05	-0.000732511	0.00055344	0.784904	0.00114315	1844	0.0103201	biomarker
phos_cleaned	Phosphate	women	f.130708.0.0	Date E11 first reported (non-insulin-dependent diabetes mellitus)	-8.98789e-05	-0.000573664	0.000393906	0.715758	0.0195431	1475	0.0283363	biomarker
Townsend_deprivation_index	Townsend deprivation index	women	f.131708.0.0	Date L08 first reported (other local infections of skin and subcutaneous tissue)	-9.00991e-05	-0.00208035	0.00190016	0.929297	0.0239162	716	0.0599297	biomarker
Arms_Fat_Mass__g_	Arms Fat Mass (g)	women	f.132152.0.0	Date N95 first reported (menopausal and other perimenopausal disorders)	-9.07838e-05	-0.000397558	0.00021599	0.561898	0.00799733	2260	0.464309	biomarker
SCAT__g_	SCAT (g)	men	f.130828.0.0	Date E87 first reported (other disorders of fluid, electrolyte and acid-base balance)	-9.11829e-05	-0.0011614	0.000979036	0.867376	0.0294762	1216	0.367375	biomarker
Forced_vital_capacity__FVC_	Forced vital capacity (FVC)	women	f.131836.0.0	Date L98 first reported (other disorders of skin and subcutaneous tissue, not elsewhere classified)	-9.18129e-05	-0.000581518	0.000397892	0.713266	-0.00257314	2185	0.21907	biomarker
hip	Hip circumference	women	f.131972.0.0	Date M85 first reported (other disorders of bone density and structure)	-9.20039e-05	-0.000667865	0.000483858	0.754171	0.0218404	1238	0.367915	biomarker
Immature_reticulocyte_fraction	Immature reticulocyte fraction	women	f.131964.0.0	Date M81 first reported (osteoporosis without pathological fracture)	-9.20528e-05	-0.00177412	0.00159002	0.914581	-0.0169278	1534	0.0787722	biomarker
Mean_corpuscular_volume	Mean corpuscular volume	men	f.132030.0.0	Date N17 first reported (acute renal failure)	-9.30386e-05	-0.00209053	0.00190446	0.92726	0.0229234	1414	0.0735135	biomarker
Legs_Lean_Mass__g_	Legs Lean Mass (g)	women	f.131806.0.0	Date L82 first reported (seborrhoeic keratosis)	-9.31408e-05	-0.000725713	0.000539431	0.772893	0.0254154	1586	0.27338	biomarker
Salad___raw_vegetable_intake	Salad / raw vegetable intake	women	f.131620.0.0	Date K44 first reported (diaphragmatic hernia)	-9.31715e-05	-0.00102204	0.000835701	0.844141	0.0180568	2861	0.00797034	biomarker
Ankle_spacing_width	Ankle spacing width	women	f.130814.0.0	Date E78 first reported (disorders of lipoprotein metabolism and other lipidaemias)	-9.31784e-05	-0.00261596	0.0024296	0.94229	0.0539844	1573	0.166861	biomarker
Particulate_matter_air_pollution__pm10___2010	Particulate matter air pollution (pm10); 2010	women	f.132070.0.0	Date N39 first reported (other disorders of urinary system)	-9.36503e-05	-0.00104408	0.000856778	0.846858	0.0113488	2150	0.0103201	biomarker
log_testo_cleaned	Testosterone	men	f.131648.0.0	Date K63 first reported (other diseases of intestine)	-9.36843e-05	-0.00167686	0.00148949	0.907666	0.0199077	2102	0.0745475	biomarker
log_ast_cleaned	Aspartate aminotransferase	women	f.130792.0.0	Date E66 first reported (obesity)	-9.37521e-05	-0.000214197	2.66927e-05	0.127102	0.021481	2432	0.0722637	biomarker
apoa_cleaned	Apolipoprotein A	men	f.131584.0.0	Date K21 first reported (gastro-oesophageal reflux disease)	-9.39676e-05	-0.000803815	0.00061588	0.795281	0.0120814	2054	0.0862723	biomarker
log_crp_cleaned	C-reactive protein	men	f.131582.0.0	Date K20 first reported (oesophagitis)	-9.46715e-05	-0.00623201	0.00604267	0.97588	0.0415351	788	0.1222	biomarker
Android_Lean_Mass__g_	Android Lean Mass (g)	women	f.131136.0.0	Date H04 first reported (disorders of lachrymal system)	-9.47996e-05	-0.00122336	0.00103376	0.869227	0.0191249	952	0.213395	biomarker
Heel_bone_mineral_density__BMD__T_score__automated	Heel bone mineral density (BMD) T-score, automated	men	f.130868.0.0	Date F17 first reported (mental and behavioural disorders due to use of tobacco)	-9.48643e-05	-0.00161537	0.00142564	0.902674	0.0600672	1033	0.0279843	biomarker
Arms_Lean_Mass__g_	Arms Lean Mass (g)	men	f.132070.0.0	Date N39 first reported (other disorders of urinary system)	-9.53681e-05	-0.000468142	0.000277406	0.616066	-0.0153791	1489	0.227859	biomarker
Forced_vital_capacity__FVC___Best_measure	Forced vital capacity (FVC), Best measure	men	f.131676.0.0	Date K81 first reported (cholecystitis)	-9.53715e-05	-0.0429914	0.0428007	0.996523	0.0517717	147	0.217195	biomarker
Heel_quantitative_ultrasound_index__QUI___direct_entry	Heel quantitative ultrasound index (QUI), direct entry	men	f.130868.0.0	Date F17 first reported (mental and behavioural disorders due to use of tobacco)	-9.54208e-05	-0.00161583	0.00142499	0.9021	0.0600759	1033	0.0279833	biomarker
Lymphocyte_count	Lymphocyte count	women	f.131864.0.0	Date M13 first reported (other arthritis)	-9.56162e-05	-0.000954318	0.000763086	0.827238	0.0213004	2565	0.0588767	biomarker
Trunk_Fat_Mass__g_	Trunk Fat Mass (g)	women	f.131184.0.0	Date H36 first reported (retinal disorders in diseases classified elsewhere)	-9.58042e-05	-0.00195812	0.00176651	0.919686	0.226415	141	0.470112	biomarker
Legs_Lean_Mass__g_	Legs Lean Mass (g)	men	f.131306.0.0	Date I25 first reported (chronic ischaemic heart disease)	-9.62638e-05	-0.00117935	0.000986818	0.861705	-0.0253544	3150	0.260519	biomarker
Neutrophill_percentage	Neutrophill percentage	men	f.131462.0.0	Date J22 first reported (unspecified acute lower respiratory infection)	-9.69865e-05	-0.00137574	0.00118177	0.881826	0.021826	2429	0.0309414	biomarker
Age_completed_full_time_education	Age completed full time education	men	f.132070.0.0	Date N39 first reported (other disorders of urinary system)	-9.71743e-05	-0.00201032	0.00181597	0.920698	0.0219019	1168	0.0853695	biomarker
Arms_Lean_Mass__g_	Arms Lean Mass (g)	women	f.131072.0.0	Date G55 first reported (nerve root and plexus compressions in diseases classified elsewhere)	-9.72004e-05	-0.00284941	0.00265501	0.944813	0.0290596	529	0.246938	biomarker
Particulate_matter_air_pollution__pm2.5___2010	Particulate matter air pollution (pm2.5); 2010	men	f.131806.0.0	Date L82 first reported (seborrhoeic keratosis)	-9.74866e-05	-0.000360609	0.000165636	0.46773	0.0192217	1206	0.0305744	biomarker
log_alt_cleaned	Alanine aminotransferase	men	f.131864.0.0	Date M13 first reported (other arthritis)	-9.76583e-05	-0.000524923	0.000329607	0.654161	-0.0213763	1479	0.108397	biomarker
Nitrogen_dioxide_air_pollution__2005	Nitrogen dioxide air pollution; 2005	men	f.131306.0.0	Date I25 first reported (chronic ischaemic heart disease)	-9.7983e-05	-0.00120724	0.00101127	0.862549	0.0211056	3216	0.0322887	biomarker
log_tbil_cleaned	Total bilirubin	women	f.131638.0.0	Date K58 first reported (irritable bowel syndrome)	-9.79845e-05	-0.00286788	0.00267191	0.944723	0.0279863	902	0.0345012	biomarker
Particulate_matter_air_pollution__pm10___2007	Particulate matter air pollution (pm10); 2007	men	f.131876.0.0	Date M19 first reported (other arthrosis)	-9.8066e-05	-0.000430944	0.000234812	0.563658	0.00226498	1774	0.0462175	biomarker
Trunk_Fat_Mass__g_	Trunk Fat Mass (g)	men	f.131938.0.0	Date M65 first reported (synovitis and tenosynovitis)	-9.82045e-05	-0.00284281	0.0026464	0.94409	0.0451616	640	0.396866	biomarker
apoa_cleaned	Apolipoprotein A	men	f.131708.0.0	Date L08 first reported (other local infections of skin and subcutaneous tissue)	-9.83791e-05	-0.00232525	0.00212849	0.930998	0.0278039	510	0.0862723	biomarker
waist	Waist circumference	men	f.130718.0.0	Date E16 first reported (other disorders of pancreatic internal secretion)	-9.85886e-05	-0.00120468	0.00100751	0.861316	0.123875	284	0.368415	biomarker
High_light_scatter_reticulocyte_count	High light scatter reticulocyte count	women	f.130700.0.0	Date E05 first reported (thyrotoxicosis [hyperthyroidism])	-9.91138e-05	-0.00831089	0.00811267	0.981126	0.0450841	301	0.121806	biomarker
SCAT__g_	SCAT (g)	men	f.131740.0.0	Date L30 first reported (other dermatitis)	-9.94718e-05	-0.000643042	0.000444098	0.719839	0.0247961	1133	0.367375	biomarker
log_total_tg_cleaned	Triglycerides	women	f.131964.0.0	Date M81 first reported (osteoporosis without pathological fracture)	-9.94932e-05	-0.00069204	0.000493053	0.742081	-0.0424495	1528	0.154475	biomarker
log_tbil_cleaned	Total bilirubin	men	f.131286.0.0	Date I10 first reported (essential (primary) hypertension)	-9.95506e-05	-0.000253901	5.47999e-05	0.206183	0.00114137	7977	0.0360849	biomarker
apoa_cleaned	Apolipoprotein A	men	f.131350.0.0	Date I48 first reported (atrial fibrillation and flutter)	-9.9573e-05	-0.00163993	0.00144078	0.899178	0.00947935	2187	0.0862723	biomarker
Platelet_crit	Platelet crit	women	f.131586.0.0	Date K22 first reported (other diseases of oesophagus)	-9.96192e-05	-0.00141178	0.00121254	0.881709	0.0150568	1082	0.0277664	biomarker
Tea_intake	Tea intake	women	f.131636.0.0	Date K57 first reported (diverticular disease of intestine)	-9.97943e-05	-0.000629671	0.000430083	0.712026	0.0080972	3849	0.00835618	biomarker
chol_cleaned	Cholesterol	men	f.131586.0.0	Date K22 first reported (other diseases of oesophagus)	-9.98671e-05	-0.00342337	0.00322364	0.953035	0.018283	1169	0.155466	biomarker
Townsend_deprivation_index	Townsend deprivation index	women	f.130230.0.0	Date B37 first reported (candidiasis)	-0.000100172	-0.00284366	0.00264331	0.942948	0.0328754	677	0.0599297	biomarker
Diastolic_blood_pressure	Diastolic blood pressure, automated reading	men	f.131354.0.0	Date I50 first reported (heart failure)	-0.000100545	-0.000869504	0.000668415	0.797736	0.0201345	1165	0.0822106	biomarker
Eosinophill_percentage	Eosinophill percentage	women	f.130792.0.0	Date E66 first reported (obesity)	-0.000100653	-0.000310346	0.000109041	0.346809	0.0268415	2473	0.0266709	biomarker
Immature_reticulocyte_fraction	Immature reticulocyte fraction	men	f.131164.0.0	Date H25 first reported (senile cataract)	-0.000100774	-0.00303114	0.00282959	0.94626	0.0226589	1355	0.0780094	biomarker
shbg_cleaned	SHBG	men	f.131648.0.0	Date K63 first reported (other diseases of intestine)	-0.000100802	-0.00139296	0.00119136	0.878477	-0.0156232	1933	0.159484	biomarker
Nitrogen_dioxide_air_pollution__2006	Nitrogen dioxide air pollution; 2006	men	f.131462.0.0	Date J22 first reported (unspecified acute lower respiratory infection)	-0.000100973	-0.000457777	0.000255831	0.579123	-0.0063534	2471	0.0319332	biomarker
Arms_Fat_Mass__g_	Arms Fat Mass (g)	men	f.131584.0.0	Date K21 first reported (gastro-oesophageal reflux disease)	-0.000101314	-0.00146645	0.00126382	0.884346	0.0245459	2282	0.377589	biomarker
apoa_cleaned	Apolipoprotein A	men	f.131342.0.0	Date I44 first reported (atrioventricular and left bundle-branch block)	-0.000101449	-0.00466666	0.00446377	0.965259	0.0486681	704	0.0862723	biomarker
Eosinophill_count	Eosinophill count	women	f.131586.0.0	Date K22 first reported (other diseases of oesophagus)	-0.000101971	-0.00181585	0.00161191	0.907166	0.0158136	1071	0.0409901	biomarker
Heel_bone_mineral_density__BMD_	Heel bone mineral density (BMD)	women	f.131416.0.0	Date I95 first reported (hypotension)	-0.00010198	-0.00493073	0.00472677	0.966982	0.0317085	536	0.0717137	biomarker
Gynoid_Fat_Mass__g_	Gynoid Fat Mass (g)	women	f.131062.0.0	Date G50 first reported (disorders of trigeminal nerve)	-0.000102145	-0.0085962	0.00839191	0.981196	0.0774151	185	0.379848	biomarker
Age_completed_full_time_education	Age completed full time education	women	f.131630.0.0	Date K52 first reported (other non-infective gastro-enteritis and colitis)	-0.00010245	-0.00239928	0.00219438	0.930333	0.0353887	1010	0.0981051	biomarker
chol_cleaned	Cholesterol	women	f.131708.0.0	Date L08 first reported (other local infections of skin and subcutaneous tissue)	-0.000102604	-0.00267966	0.00247445	0.937799	0.0344178	682	0.14038	biomarker
Forced_vital_capacity__FVC_	Forced vital capacity (FVC)	men	f.131876.0.0	Date M19 first reported (other arthrosis)	-0.000102612	-0.00317163	0.00296641	0.947751	0.028126	1583	0.193082	biomarker
Neutrophill_percentage	Neutrophill percentage	women	f.130906.0.0	Date F41 first reported (other anxiety disorders)	-0.00010307	-0.000985276	0.000779136	0.818876	0.00892972	1825	0.0229967	biomarker
Pulse_rate	Pulse rate, automated reading	women	f.130846.0.0	Date F05 first reported (delirium, not induced by alcohol and other psychoactive substances)	-0.000103165	-0.00838377	0.00817744	0.980518	0.0614539	230	0.0411566	biomarker
log_crea_s_cleaned	Creatinine	women	f.130792.0.0	Date E66 first reported (obesity)	-0.000103316	-0.00019868	-7.95164e-06	0.033718	0.0201207	2465	0.0463187	biomarker
glucose_cleaned	Glucose	men	f.131350.0.0	Date I48 first reported (atrial fibrillation and flutter)	-0.000103493	-0.00147969	0.0012727	0.882819	0.0180834	2054	0.0527932	biomarker
Legs_Lean_Mass__g_	Legs Lean Mass (g)	women	f.131462.0.0	Date J22 first reported (unspecified acute lower respiratory infection)	-0.000103757	-0.000396956	0.000189442	0.487932	0.025298	2754	0.27338	biomarker
Platelet_count	Platelet count	women	f.131916.0.0	Date M47 first reported (spondylosis)	-0.000103995	-0.000591795	0.000383805	0.676052	0.0192976	1492	0.0201506	biomarker
Standing_height	Height	women	f.130792.0.0	Date E66 first reported (obesity)	-0.000104586	-0.00020528	-3.89198e-06	0.0417747	0.0356393	2590	0.0632444	biomarker
log_total_tg_cleaned	Triglycerides	men	f.131598.0.0	Date K29 first reported (gastritis and duodenitis)	-0.000104598	-0.000628213	0.000419018	0.695405	0.00950487	2356	0.0711943	biomarker
Haematocrit_percentage	Haematocrit percentage	women	f.131492.0.0	Date J44 first reported (other chronic obstructive pulmonary disease)	-0.000105144	-0.00128998	0.0010797	0.861918	0.040091	1166	0.0554315	biomarker
Reticulocyte_percentage	Reticulocyte percentage	women	f.131590.0.0	Date K25 first reported (gastric ulcer)	-0.000105311	-0.00535894	0.00514832	0.96866	0.0521602	434	0.0870734	biomarker
Nitrogen_dioxide_air_pollution__2007	Nitrogen dioxide air pollution; 2007	women	f.131060.0.0	Date G47 first reported (sleep disorders)	-0.00010642	-0.00168039	0.00146755	0.894572	-0.0125978	633	0.0283057	biomarker
Forced_expiratory_volume_in_1_second__FEV1_	Forced expiratory volume in 1-second (FEV1)	women	f.131458.0.0	Date J20 first reported (acute bronchitis)	-0.000106438	-0.00550143	0.00528856	0.969154	0.039463	157	0.264543	biomarker
SCAT__g_	SCAT (g)	men	f.131086.0.0	Date G62 first reported (other polyneuropathies)	-0.000106584	-0.00886824	0.00865508	0.980978	0.0647138	260	0.367375	biomarker
Trunk_Lean_Mass__g_	Trunk Lean Mass (g)	women	f.131462.0.0	Date J22 first reported (unspecified acute lower respiratory infection)	-0.000106676	-0.000508987	0.000295636	0.603268	0.0222882	2754	0.21067	biomarker
Mean_platelet__thrombocyte__volume	Mean platelet (thrombocyte) volume	men	f.131492.0.0	Date J44 first reported (other chronic obstructive pulmonary disease)	-0.000107166	-0.000720877	0.000506545	0.732159	0.0155847	1337	0.00973906	biomarker
hdl_chol_cleaned	HDL cholesterol	women	f.131378.0.0	Date I69 first reported (sequelae of cerebrovascular disease)	-0.000107259	-0.00791885	0.00770433	0.97853	0.0532115	106	0.147232	biomarker
Number_of_days_week_of_vigorous_physical_activity	Number of days/week of vigorous physical activity	men	f.130770.0.0	Date E53 first reported (deficiency of other b group vitamins)	-0.000107338	-0.00793794	0.00772327	0.978566	0.0832324	211	0.0378113	biomarker
Gynoid_Fat_Mass__g_	Gynoid Fat Mass (g)	women	f.131436.0.0	Date J06 first reported (acute upper respiratory infections of multiple and unspecified sites)	-0.000107447	-0.000785189	0.000570295	0.756004	0.0390355	2059	0.379848	biomarker
Gynoid_Lean_Mass__g_	Gynoid Lean Mass (g)	women	f.131768.0.0	Date L57 first reported (skin changes due to chronic exposure to nonionising radiation)	-0.000107998	-0.00118983	0.00097383	0.844873	0.0342688	998	0.228519	biomarker
Immature_reticulocyte_fraction	Immature reticulocyte fraction	women	f.131946.0.0	Date M70 first reported (soft tissue disorders related to use, overuse and pressure)	-0.000108034	-0.0017078	0.00149173	0.894699	0.022505	694	0.0787722	biomarker
Cooked_vegetable_intake	Cooked vegetable intake	women	f.132030.0.0	Date N17 first reported (acute renal failure)	-0.000108196	-0.00129932	0.00108293	0.858694	0.0211049	956	0.0167576	biomarker
Particulate_matter_air_pollution__pm2.5___2010	Particulate matter air pollution (pm2.5); 2010	women	f.131534.0.0	Date J90 first reported (pleural effusion, not elsewhere classified)	-0.000108399	-0.00407956	0.00386276	0.957332	0.0278125	731	0.0242721	biomarker
apoa_cleaned	Apolipoprotein A	men	f.131260.0.0	Date H91 first reported (other hearing loss)	-0.000108641	-0.00094514	0.000727859	0.799066	0.0186303	809	0.0862723	biomarker
Cooked_vegetable_intake	Cooked vegetable intake	women	f.131492.0.0	Date J44 first reported (other chronic obstructive pulmonary disease)	-0.000109394	-0.000935096	0.000716308	0.795116	0.0324803	1203	0.0167576	biomarker
urate_cleaned	Urate	men	f.130648.0.0	Date D64 first reported (other anaemias)	-0.000109644	-0.00233157	0.00211228	0.922949	0.0150013	1374	0.0866388	biomarker
Reticulocyte_percentage	Reticulocyte percentage	men	f.131916.0.0	Date M47 first reported (spondylosis)	-0.000110025	-0.00117758	0.000957528	0.839915	0.0215465	939	0.0953447	biomarker
bmi	Body mass index	men	f.131954.0.0	Date M75 first reported (shoulder lesions)	-0.000110126	-0.0019823	0.00176205	0.908213	0.0442642	1387	0.460748	biomarker
Gynoid_Fat_Mass__g_	Gynoid Fat Mass (g)	men	f.131436.0.0	Date J06 first reported (acute upper respiratory infections of multiple and unspecified sites)	-0.000110286	-0.000565789	0.000345218	0.635107	0.0300301	1356	0.339044	biomarker
Arms_Lean_Mass__g_	Arms Lean Mass (g)	women	f.130660.0.0	Date D70 first reported (agranulocytosis)	-0.000110386	-0.00588858	0.00566781	0.970131	0.0203409	510	0.246938	biomarker
Particulate_matter_air_pollution__pm2.5__absorbance__2010	Particulate matter air pollution (pm2.5) absorbance; 2010	women	f.131670.0.0	Date K76 first reported (other diseases of liver)	-0.000110617	-0.000936377	0.000715143	0.792892	0.00609073	728	0.0209671	biomarker
log_ggt_cleaned	Gamma glutamyltransferase	women	f.131868.0.0	Date M15 first reported (polyarthrosis)	-0.000110651	-0.00186553	0.00164423	0.901645	0.0577645	1083	0.115566	biomarker
Platelet_crit	Platelet crit	women	f.131888.0.0	Date M25 first reported (other joint disorders, not elsewhere classified)	-0.000110831	-0.000506546	0.000284883	0.583036	0.0139809	3361	0.0277664	biomarker
Android_Fat_Mass__g_	Android Fat Mass (g)	women	f.131298.0.0	Date I21 first reported (acute myocardial infarction)	-0.000111461	-0.00409195	0.00386903	0.956231	0.064799	462	0.467426	biomarker
albumin_cleaned	Albumin	women	f.131692.0.0	Date K92 first reported (other diseases of digestive system)	-0.00011148	-0.0015915	0.00136854	0.882631	0.0193368	1155	0.0466608	biomarker
Number_of_days_week_of_vigorous_physical_activity	Number of days/week of vigorous physical activity	men	f.131306.0.0	Date I25 first reported (chronic ischaemic heart disease)	-0.000111525	-0.00114519	0.000922145	0.832522	0.0301499	3258	0.0378113	biomarker
Platelet_count	Platelet count	women	f.131876.0.0	Date M19 first reported (other arthrosis)	-0.000111734	-0.000371487	0.000148019	0.39917	0.0132922	2950	0.0201506	biomarker
Red_blood_cell__erythrocyte__distribution_width	Red blood cell (erythrocyte) distribution width	women	f.131164.0.0	Date H25 first reported (senile cataract)	-0.000112001	-0.00141702	0.00119302	0.866416	0.0139896	1964	0.03692	biomarker
Platelet_count	Platelet count	men	f.130868.0.0	Date F17 first reported (mental and behavioural disorders due to use of tobacco)	-0.000112032	-0.00040103	0.000176966	0.447369	0.0425317	1861	0.0299924	biomarker
Peak_expiratory_flow__PEF_	Peak expiratory flow (PEF)	women	f.132032.0.0	Date N18 first reported (chronic renal failure)	-0.000112061	-0.00241163	0.00218751	0.923907	0.0349061	1215	0.13302	biomarker
chol_cleaned	Cholesterol	women	f.131872.0.0	Date M17 first reported (gonarthrosis [arthrosis of knee])	-0.000112321	-0.00123361	0.00100897	0.844347	-0.0232106	2393	0.14038	biomarker
White_blood_cell__leukocyte__count	White blood cell (leukocyte) count	women	f.130622.0.0	Date D50 first reported (iron deficiency anaemia)	-0.000112433	-0.00205149	0.00182663	0.909518	0.0348754	1376	0.0809711	biomarker
Standing_height	Height	women	f.130708.0.0	Date E11 first reported (non-insulin-dependent diabetes mellitus)	-0.000112471	-0.000412248	0.000187305	0.462119	0.0484625	1704	0.0632444	biomarker
Total_Fat_Mass__g_	Total Fat Mass (g)	women	f.132128.0.0	Date N83 first reported (noninflammatory disorders of ovary, fallopian tube and broad ligament)	-0.00011257	-0.00487931	0.00465417	0.963082	0.0321122	528	0.453844	biomarker
Water_intake	Water intake	women	f.132070.0.0	Date N39 first reported (other disorders of urinary system)	-0.00011283	-0.00098908	0.000763419	0.800748	0.0159657	2399	0.0154816	biomarker
Diastolic_blood_pressure	Diastolic blood pressure, automated reading	women	f.131806.0.0	Date L82 first reported (seborrhoeic keratosis)	-0.000112978	-0.000900755	0.000674798	0.77864	0.0202997	1542	0.087421	biomarker
Particulate_matter_air_pollution__pm10___2007	Particulate matter air pollution (pm10); 2007	women	f.131876.0.0	Date M19 first reported (other arthrosis)	-0.000113033	-0.000283246	5.71805e-05	0.193064	0.0023834	3013	0.0536483	biomarker
Trunk_Lean_Mass__g_	Trunk Lean Mass (g)	men	f.131074.0.0	Date G56 first reported (mononeuropathies of upper limb)	-0.000113172	-0.00272272	0.00249638	0.93226	0.0586614	671	0.217513	biomarker
Neutrophill_percentage	Neutrophill percentage	women	f.131876.0.0	Date M19 first reported (other arthrosis)	-0.000113214	-0.000701723	0.000475295	0.706133	-0.0138275	2950	0.0229967	biomarker
bmi	Body mass index	men	f.131546.0.0	Date J96 first reported (respiratory failure, not elsewhere classified)	-0.000113283	-0.00112709	0.000900529	0.826643	0.0509357	541	0.460748	biomarker
Neutrophill_count	Neutrophill count	women	f.131928.0.0	Date M54 first reported (dorsalgia)	-0.000113466	-0.00087608	0.000649148	0.770578	0.0229711	2676	0.0624357	biomarker
Number_of_days_week_of_moderate_physical_activity	Number of days/week of moderate physical activity	men	f.130338.0.0	Date B96 first reported (other bacterial agents as the cause of diseases classified to other chapters)	-0.000114635	-0.00144356	0.00121429	0.865739	-0.0116199	869	0.0208462	biomarker
Total_Lean_Mass__g_	Total Lean Mass (g)	women	f.131806.0.0	Date L82 first reported (seborrhoeic keratosis)	-0.000114686	-0.0006954	0.000466027	0.698694	0.0246603	1586	0.239697	biomarker
Reticulocyte_percentage	Reticulocyte percentage	men	f.130648.0.0	Date D64 first reported (other anaemias)	-0.000115499	-0.00133761	0.00110661	0.853044	0.0257094	1378	0.0953447	biomarker
ldl_chol_cleaned	LDL direct	men	f.131646.0.0	Date K62 first reported (other diseases of anus and rectum)	-0.000115564	-0.00138334	0.00115221	0.858203	0.0100285	1846	0.156498	biomarker
igf1_cleaned	IGF-1	women	f.131954.0.0	Date M75 first reported (shoulder lesions)	-0.000116056	-0.000996109	0.000763997	0.796042	0.0230528	1630	0.102733	biomarker
Weight	Weight	women	f.131768.0.0	Date L57 first reported (skin changes due to chronic exposure to nonionising radiation)	-0.00011656	-0.00120993	0.000976808	0.834489	0.0464401	1016	0.406774	biomarker
log_crp_cleaned	C-reactive protein	women	f.131708.0.0	Date L08 first reported (other local infections of skin and subcutaneous tissue)	-0.000116687	-0.00175281	0.00151944	0.88883	0.0348939	682	0.185544	biomarker
Basophill_count	Basophill count	women	f.131456.0.0	Date J18 first reported (pneumonia, organism unspecified)	-0.000117249	-0.00227688	0.00204239	0.915257	0.0339577	1286	0.0225581	biomarker
Monocyte_count	Monocyte count	women	f.131584.0.0	Date K21 first reported (gastro-oesophageal reflux disease)	-0.000117329	-0.00131055	0.00107589	0.847173	0.0178917	3104	0.0259166	biomarker
log_ggt_cleaned	Gamma glutamyltransferase	men	f.131590.0.0	Date K25 first reported (gastric ulcer)	-0.000117407	-0.00487686	0.00464204	0.961438	0.0338871	382	0.0955974	biomarker
log_tbil_cleaned	Total bilirubin	women	f.131286.0.0	Date I10 first reported (essential (primary) hypertension)	-0.000117641	-0.000414913	0.000179631	0.437961	0.0180281	7257	0.0345012	biomarker
Android_Lean_Mass__g_	Android Lean Mass (g)	men	f.131700.0.0	Date L02 first reported (cutaneous abscess, furuncle and carbuncle)	-0.000117754	-0.00401001	0.0037745	0.952716	0.0473451	379	0.223921	biomarker
Forced_expiratory_volume_in_1_second__FEV1___Best_measure	Forced expiratory volume in 1-second (FEV1), Best measure	women	f.131916.0.0	Date M47 first reported (spondylosis)	-0.000118098	-0.00504024	0.00480404	0.962492	0.0442859	1022	0.28955	biomarker
Peak_expiratory_flow__PEF_	Peak expiratory flow (PEF)	women	f.131586.0.0	Date K22 first reported (other diseases of oesophagus)	-0.000118202	-0.00263233	0.00239592	0.926579	0.0198818	995	0.13302	biomarker
Nitrogen_dioxide_air_pollution__2005	Nitrogen dioxide air pollution; 2005	women	f.130336.0.0	Date B95 first reported (streptococcus and staphylococcus as the cause of diseases classified to other chapters)	-0.000118253	-0.00712717	0.00689066	0.97362	0.0429871	369	0.0250287	biomarker
Haematocrit_percentage	Haematocrit percentage	women	f.131928.0.0	Date M54 first reported (dorsalgia)	-0.000118298	-0.000327774	9.11773e-05	0.268345	0.00860949	2693	0.0554315	biomarker
hdl_chol_cleaned	HDL cholesterol	women	f.131074.0.0	Date G56 first reported (mononeuropathies of upper limb)	-0.000118502	-0.00157646	0.00133946	0.873427	0.0443993	976	0.147232	biomarker
Trunk_Fat_Mass__g_	Trunk Fat Mass (g)	women	f.131742.0.0	Date L40 first reported (psoriasis)	-0.000118779	-0.00703325	0.00679569	0.973141	0.0551095	326	0.470112	biomarker
Forced_expiratory_volume_in_1_second__FEV1___Best_measure	Forced expiratory volume in 1-second (FEV1), Best measure	women	f.131806.0.0	Date L82 first reported (seborrhoeic keratosis)	-0.000119067	-0.000761547	0.000523413	0.71643	-0.0210359	1196	0.28955	biomarker
Haematocrit_percentage	Haematocrit percentage	men	f.131548.0.0	Date J98 first reported (other respiratory disorders)	-0.000119139	-0.00212713	0.00188885	0.907421	0.0132751	1057	0.0458722	biomarker
ldl_chol_cleaned	LDL direct	women	f.132054.0.0	Date N30 first reported (cystitis)	-0.000119216	-0.00107409	0.000835654	0.806683	0.00503022	888	0.126718	biomarker
Immature_reticulocyte_fraction	Immature reticulocyte fraction	women	f.131586.0.0	Date K22 first reported (other diseases of oesophagus)	-0.000119357	-0.00227582	0.0020371	0.913612	0.0203411	1065	0.0787722	biomarker
waist	Waist circumference	women	f.130008.0.0	Date A04 first reported (other bacterial intestinal infections)	-0.000119447	-0.0043684	0.0041295	0.956059	0.0532872	358	0.410854	biomarker
shbg_cleaned	SHBG	women	f.130906.0.0	Date F41 first reported (other anxiety disorders)	-0.000119512	-0.00115289	0.000913862	0.820674	0.0170431	1565	0.142712	biomarker
apob_cleaned	Apolipoprotein B	men	f.131658.0.0	Date K70 first reported (alcoholic liver disease)	-0.000119556	-0.00985011	0.009611	0.980787	0.0586421	152	0.105897	biomarker
Nitrogen_dioxide_air_pollution__2006	Nitrogen dioxide air pollution; 2006	men	f.132070.0.0	Date N39 first reported (other disorders of urinary system)	-0.000121107	-0.00106624	0.000824024	0.801697	-0.0203507	1539	0.0319332	biomarker
Monocyte_count	Monocyte count	women	f.131928.0.0	Date M54 first reported (dorsalgia)	-0.000121393	-0.000876508	0.000633722	0.752693	0.0124546	2688	0.0259166	biomarker
Eosinophill_percentage	Eosinophill percentage	women	f.131462.0.0	Date J22 first reported (unspecified acute lower respiratory infection)	-0.000121693	-0.000328681	8.52955e-05	0.249187	0.0105615	2704	0.0266709	biomarker
log_crea_s_cleaned	Creatinine	men	f.131286.0.0	Date I10 first reported (essential (primary) hypertension)	-0.000121837	-0.000481813	0.000238139	0.507088	0.000646345	7990	0.0739219	biomarker
SCAT__g_	SCAT (g)	men	f.130906.0.0	Date F41 first reported (other anxiety disorders)	-0.000122703	-0.00100003	0.000754628	0.78399	0.0136456	922	0.367375	biomarker
Legs_Lean_Mass__g_	Legs Lean Mass (g)	women	f.131928.0.0	Date M54 first reported (dorsalgia)	-0.000122774	-0.000367628	0.000122079	0.325716	0.0270071	2731	0.27338	biomarker
Arms_Fat_Mass__g_	Arms Fat Mass (g)	men	f.131774.0.0	Date L60 first reported (nail disorders)	-0.000123307	-0.00474033	0.00449371	0.958253	0.0896155	378	0.377589	biomarker
apob_cleaned	Apolipoprotein B	men	f.131212.0.0	Date H54 first reported (blindness and low vision)	-0.000123498	-0.00556454	0.00531754	0.964516	0.0637894	202	0.105897	biomarker
Mean_corpuscular_haemoglobin	Mean corpuscular haemoglobin	men	f.131650.0.0	Date K64 first reported (haemorrhoids and perianal venous thrombosis)	-0.000123561	-0.00146404	0.00121692	0.856629	0.0180938	1548	0.0558598	biomarker
bmi	Body mass index	men	f.130910.0.0	Date F43 first reported (reaction to severe stress, and adjustment disorders)	-0.000123705	-0.00352898	0.00328157	0.943237	0.0518583	247	0.460748	biomarker
VAT__g_	VAT (g)	women	f.130226.0.0	Date B35 first reported (dermatophytosis)	-0.000124132	-0.00146026	0.001212	0.855511	0.0323044	1015	0.485277	biomarker
Salad___raw_vegetable_intake	Salad / raw vegetable intake	men	f.130868.0.0	Date F17 first reported (mental and behavioural disorders due to use of tobacco)	-0.000124173	-0.000527158	0.000278812	0.545883	0.0487884	1907	0.00700893	biomarker
phos_cleaned	Phosphate	men	f.131350.0.0	Date I48 first reported (atrial fibrillation and flutter)	-0.000124237	-0.00198363	0.00173515	0.895807	0.0157534	2185	0.0138309	biomarker
Arms_Fat_Mass__g_	Arms Fat Mass (g)	women	f.132140.0.0	Date N89 first reported (other noninflammatory disorders of vagina)	-0.000124388	-0.00176707	0.00151829	0.882014	0.0258652	653	0.464309	biomarker
log_tbil_cleaned	Total bilirubin	men	f.131916.0.0	Date M47 first reported (spondylosis)	-0.000124399	-0.00126004	0.00101124	0.830002	0.0183915	937	0.0360849	biomarker
log_tbil_cleaned	Total bilirubin	men	f.131876.0.0	Date M19 first reported (other arthrosis)	-0.000125071	-0.00103012	0.000779979	0.786501	0.0104299	1713	0.0360849	biomarker
Platelet_count	Platelet count	women	f.131074.0.0	Date G56 first reported (mononeuropathies of upper limb)	-0.000125128	-0.00156212	0.00131186	0.864483	0.0255899	1080	0.0201506	biomarker
log_alp_cleaned	Alkaline phosphatase	women	f.131436.0.0	Date J06 first reported (acute upper respiratory infections of multiple and unspecified sites)	-0.000125493	-0.000777318	0.000526332	0.705914	0.0297812	2007	0.146777	biomarker
phos_cleaned	Phosphate	men	f.131872.0.0	Date M17 first reported (gonarthrosis [arthrosis of knee])	-0.000125655	-0.000923722	0.000672412	0.757626	-0.00692631	1796	0.0138309	biomarker
Water_intake	Water intake	men	f.131456.0.0	Date J18 first reported (pneumonia, organism unspecified)	-0.000125875	-0.000587917	0.000336167	0.593365	-0.0175934	1762	0.0348744	biomarker
Nitrogen_dioxide_air_pollution__2010	Nitrogen dioxide air pollution; 2010	women	f.132070.0.0	Date N39 first reported (other disorders of urinary system)	-0.000125877	-0.00111326	0.000861501	0.802686	0.0121888	2363	0.0256389	biomarker
waist	Waist circumference	women	f.132112.0.0	Date N73 first reported (other female pelvic inflammatory diseases)	-0.000125902	-0.0146362	0.0143844	0.986432	0.0797585	330	0.410854	biomarker
SCAT__g_	SCAT (g)	women	f.131546.0.0	Date J96 first reported (respiratory failure, not elsewhere classified)	-0.000126035	-0.00158556	0.00133349	0.865598	0.0506547	358	0.447062	biomarker
Standing_height	Height	men	f.131456.0.0	Date J18 first reported (pneumonia, organism unspecified)	-0.000126094	-0.00186222	0.00161003	0.8868	0.0166656	1747	0.0568556	biomarker
Mean_platelet__thrombocyte__volume	Mean platelet (thrombocyte) volume	men	f.130792.0.0	Date E66 first reported (obesity)	-0.000126219	-0.000407327	0.000154888	0.378831	0.00711098	2156	0.00973906	biomarker
Tea_intake	Tea intake	women	f.131620.0.0	Date K44 first reported (diaphragmatic hernia)	-0.000126274	-0.00114969	0.000897145	0.808909	0.0154415	2861	0.00835618	biomarker
Nitrogen_dioxide_air_pollution__2005	Nitrogen dioxide air pollution; 2005	men	f.130706.0.0	Date E10 first reported (insulin-dependent diabetes mellitus)	-0.00012629	-0.00311555	0.00286297	0.934006	0.0040086	219	0.0322887	biomarker
Forced_expiratory_volume_in_1_second__FEV1___Best_measure	Forced expiratory volume in 1-second (FEV1), Best measure	women	f.130894.0.0	Date F32 first reported (depressive episode)	-0.000126387	-0.00529398	0.0050412	0.961766	0.0578885	1116	0.28955	biomarker
Haematocrit_percentage	Haematocrit percentage	men	f.130718.0.0	Date E16 first reported (other disorders of pancreatic internal secretion)	-0.000126787	-0.00601809	0.00576452	0.966354	0.128125	274	0.0458722	biomarker
Neutrophill_percentage	Neutrophill percentage	women	f.131462.0.0	Date J22 first reported (unspecified acute lower respiratory infection)	-0.00012751	-0.000526998	0.000271978	0.531579	0.00901128	2729	0.0229967	biomarker
Neutrophill_percentage	Neutrophill percentage	men	f.131654.0.0	Date K66 first reported (other disorders of peritoneum)	-0.000127675	-0.00495297	0.00469761	0.95864	0.0140591	369	0.0309414	biomarker
White_blood_cell__leukocyte__count	White blood cell (leukocyte) count	women	f.131888.0.0	Date M25 first reported (other joint disorders, not elsewhere classified)	-0.000128001	-0.000783274	0.000527273	0.70182	0.0231969	3359	0.0809711	biomarker
shbg_cleaned	SHBG	women	f.131950.0.0	Date M72 first reported (fibroblastic disorders)	-0.000128509	-0.00199671	0.00173969	0.892752	0.0436226	880	0.142712	biomarker
Forced_expiratory_volume_in_1_second__FEV1_	Forced expiratory volume in 1-second (FEV1)	men	f.131674.0.0	Date K80 first reported (cholelithiasis)	-0.000128542	-0.00584669	0.00558961	0.964857	0.0304788	753	0.248262	biomarker
Age_completed_full_time_education	Age completed full time education	women	f.131740.0.0	Date L30 first reported (other dermatitis)	-0.0001287	-0.00219872	0.00194132	0.90301	0.0466642	1022	0.0981051	biomarker
ca_cleaned	Calcium	women	f.130792.0.0	Date E66 first reported (obesity)	-0.00012902	-0.000673389	0.000415349	0.642263	0.0194773	2247	0.0408799	biomarker
Reticulocyte_percentage	Reticulocyte percentage	women	f.130718.0.0	Date E16 first reported (other disorders of pancreatic internal secretion)	-0.000129104	-0.0045308	0.00427259	0.954157	0.102707	209	0.0870734	biomarker
log_alt_cleaned	Alanine aminotransferase	men	f.131674.0.0	Date K80 first reported (cholelithiasis)	-0.000129256	-0.00239489	0.00213638	0.910966	0.0286122	817	0.108397	biomarker
shbg_cleaned	SHBG	women	f.131620.0.0	Date K44 first reported (diaphragmatic hernia)	-0.000129984	-0.0012321	0.000972136	0.817189	0.0299059	2416	0.142712	biomarker
High_light_scatter_reticulocyte_percentage	High light scatter reticulocyte percentage	women	f.130336.0.0	Date B95 first reported (streptococcus and staphylococcus as the cause of diseases classified to other chapters)	-0.000129989	-0.00441645	0.00415647	0.952603	0.0438711	358	0.109233	biomarker
Nitrogen_dioxide_air_pollution__2005	Nitrogen dioxide air pollution; 2005	men	f.131462.0.0	Date J22 first reported (unspecified acute lower respiratory infection)	-0.00013005	-0.000383632	0.000123532	0.314806	-0.00473804	2471	0.0322887	biomarker
Eosinophill_count	Eosinophill count	men	f.131742.0.0	Date L40 first reported (psoriasis)	-0.000130293	-0.00933033	0.00906974	0.977855	0.0548865	289	0.0371711	biomarker
apob_cleaned	Apolipoprotein B	women	f.131286.0.0	Date I10 first reported (essential (primary) hypertension)	-0.000131027	-0.000365617	0.000103563	0.273635	-0.0169905	7263	0.103502	biomarker
Haematocrit_percentage	Haematocrit percentage	men	f.131182.0.0	Date H35 first reported (other retinal disorders)	-0.000131867	-0.00299269	0.00272896	0.928014	0.0263952	693	0.0458722	biomarker
chol_cleaned	Cholesterol	women	f.131306.0.0	Date I25 first reported (chronic ischaemic heart disease)	-0.0001319	-0.000344135	8.03343e-05	0.223183	0.0549934	1660	0.14038	biomarker
Nitrogen_oxides_air_pollution__2010	Nitrogen oxides air pollution; 2010	women	f.131296.0.0	Date I20 first reported (angina pectoris)	-0.000132048	-0.00148765	0.00122356	0.848587	0.0300845	936	0.023965	biomarker
Monocyte_count	Monocyte count	women	f.131876.0.0	Date M19 first reported (other arthrosis)	-0.000132467	-0.000844997	0.000580063	0.715571	0.0118127	2941	0.0259166	biomarker
Heel_bone_mineral_density__BMD__T_score__automated	Heel bone mineral density (BMD) T-score, automated	women	f.130708.0.0	Date E11 first reported (non-insulin-dependent diabetes mellitus)	-0.000132672	-0.000439395	0.00017405	0.396551	0.0145574	922	0.0714948	biomarker
Trunk_Lean_Mass__g_	Trunk Lean Mass (g)	women	f.131768.0.0	Date L57 first reported (skin changes due to chronic exposure to nonionising radiation)	-0.000132929	-0.00102356	0.000757699	0.769877	0.0342236	998	0.21067	biomarker
Particulate_matter_air_pollution__pm2.5__absorbance__2010	Particulate matter air pollution (pm2.5) absorbance; 2010	men	f.130826.0.0	Date E86 first reported (volume depletion)	-0.000132957	-0.00229223	0.00202632	0.903939	0.0294848	616	0.0259736	biomarker
Platelet_count	Platelet count	women	f.131888.0.0	Date M25 first reported (other joint disorders, not elsewhere classified)	-0.00013308	-0.000525158	0.000258997	0.505877	0.0147036	3359	0.0201506	biomarker
igf1_cleaned	IGF-1	women	f.131548.0.0	Date J98 first reported (other respiratory disorders)	-0.000133198	-0.00184303	0.00157663	0.878645	0.0236094	1074	0.102733	biomarker
ca_cleaned	Calcium	women	f.132146.0.0	Date N92 first reported (excessive, frequent and irregular menstruation)	-0.000133218	-0.0031148	0.00284837	0.930216	0.0216831	682	0.0408799	biomarker
Ankle_spacing_width	Ankle spacing width	men	f.131306.0.0	Date I25 first reported (chronic ischaemic heart disease)	-0.000133321	-0.00312283	0.00285619	0.930347	0.0423523	1786	0.163301	biomarker
Heel_quantitative_ultrasound_index__QUI___direct_entry	Heel quantitative ultrasound index (QUI), direct entry	women	f.130708.0.0	Date E11 first reported (non-insulin-dependent diabetes mellitus)	-0.000133507	-0.000439861	0.000172846	0.393017	0.0145196	922	0.0714949	biomarker
Forced_expiratory_volume_in_1_second__FEV1___Best_measure	Forced expiratory volume in 1-second (FEV1), Best measure	men	f.130338.0.0	Date B96 first reported (other bacterial agents as the cause of diseases classified to other chapters)	-0.000133509	-0.0115171	0.0112501	0.981661	0.0886208	553	0.274337	biomarker
Mean_sphered_cell_volume	Mean sphered cell volume	men	f.130792.0.0	Date E66 first reported (obesity)	-0.000133867	-0.000598715	0.000330982	0.572456	0.0343186	2118	0.0675766	biomarker
Dried_fruit_intake	Dried fruit intake	women	f.130792.0.0	Date E66 first reported (obesity)	-0.000133944	-0.000288329	2.044e-05	0.0890365	0.0209112	2595	0.0233016	biomarker
Lymphocyte_percentage	Lymphocyte percentage	men	f.131546.0.0	Date J96 first reported (respiratory failure, not elsewhere classified)	-0.000133985	-0.00318427	0.00291629	0.931392	0.0597823	531	0.0462938	biomarker
Nitrogen_dioxide_air_pollution__2006	Nitrogen dioxide air pollution; 2006	women	f.131700.0.0	Date L02 first reported (cutaneous abscess, furuncle and carbuncle)	-0.000134005	-0.00274052	0.00247252	0.919736	0.0207296	478	0.0243853	biomarker
Monocyte_count	Monocyte count	men	f.131380.0.0	Date I70 first reported (atherosclerosis)	-0.00013437	-0.00560779	0.00533905	0.961623	0.0762136	233	0.0500236	biomarker
ldl_chol_cleaned	LDL direct	women	f.132102.0.0	Date N63 first reported (unspecified lump in breast)	-0.000135145	-0.00295504	0.00268475	0.925162	0.0320896	425	0.126718	biomarker
Peak_expiratory_flow__PEF_	Peak expiratory flow (PEF)	women	f.130792.0.0	Date E66 first reported (obesity)	-0.000135462	-0.000318386	4.74622e-05	0.146655	0.0256299	2317	0.13302	biomarker
Heel_bone_mineral_density__BMD_	Heel bone mineral density (BMD)	women	f.130828.0.0	Date E87 first reported (other disorders of fluid, electrolyte and acid-base balance)	-0.000135725	-0.00479415	0.0045227	0.954461	0.0292697	637	0.0717137	biomarker
SCAT__g_	SCAT (g)	men	f.131212.0.0	Date H54 first reported (blindness and low vision)	-0.000136291	-0.00666118	0.00638859	0.967344	-0.00115472	206	0.367375	biomarker
Particulate_matter_air_pollution__pm2.5__absorbance__2010	Particulate matter air pollution (pm2.5) absorbance; 2010	men	f.131462.0.0	Date J22 first reported (unspecified acute lower respiratory infection)	-0.000136666	-0.000771821	0.000498489	0.67322	-0.0100744	2269	0.0259736	biomarker
log_crea_s_cleaned	Creatinine	women	f.130868.0.0	Date F17 first reported (mental and behavioural disorders due to use of tobacco)	-0.000136765	-0.000453303	0.000179772	0.397078	0.0338482	1553	0.0463187	biomarker
VAT__g_	VAT (g)	men	f.131922.0.0	Date M50 first reported (cervical disk disorders)	-0.000136894	-0.00965648	0.0093827	0.977514	0.0489219	186	0.432881	biomarker
Nitrogen_oxides_air_pollution__2010	Nitrogen oxides air pollution; 2010	men	f.131060.0.0	Date G47 first reported (sleep disorders)	-0.000137569	-0.00134805	0.00107291	0.82373	0.0311988	925	0.030878	biomarker
Forced_expiratory_volume_in_1_second__FEV1___Best_measure	Forced expiratory volume in 1-second (FEV1), Best measure	women	f.131436.0.0	Date J06 first reported (acute upper respiratory infections of multiple and unspecified sites)	-0.000137759	-0.00102292	0.000747402	0.760338	0.0315526	1471	0.28955	biomarker
Reticulocyte_count	Reticulocyte count	women	f.130622.0.0	Date D50 first reported (iron deficiency anaemia)	-0.000138303	-0.00260042	0.00232381	0.912332	0.0318982	1349	0.100371	biomarker
Mean_reticulocyte_volume	Mean reticulocyte volume	women	f.130906.0.0	Date F41 first reported (other anxiety disorders)	-0.000138401	-0.000632516	0.000355715	0.583011	0.00566297	1788	0.0210722	biomarker
Basophill_percentage	Basophill percentage	women	f.130868.0.0	Date F17 first reported (mental and behavioural disorders due to use of tobacco)	-0.000138653	-0.000618585	0.000341279	0.571227	0.0280572	1486	0.00194066	biomarker
Nitrogen_oxides_air_pollution__2010	Nitrogen oxides air pollution; 2010	women	f.131456.0.0	Date J18 first reported (pneumonia, organism unspecified)	-0.000138835	-0.00159796	0.00132029	0.852059	0.0302146	1334	0.023965	biomarker
log_alt_cleaned	Alanine aminotransferase	women	f.131584.0.0	Date K21 first reported (gastro-oesophageal reflux disease)	-0.000139135	-0.000866661	0.000588391	0.70778	0.029224	3060	0.0921473	biomarker
Forced_vital_capacity__FVC_	Forced vital capacity (FVC)	men	f.131380.0.0	Date I70 first reported (atherosclerosis)	-0.000139206	-0.00857049	0.00829208	0.974184	0.133	199	0.193082	biomarker
Age_completed_full_time_education	Age completed full time education	men	f.131620.0.0	Date K44 first reported (diaphragmatic hernia)	-0.00013928	-0.0016241	0.00134554	0.854128	0.0363142	1528	0.0853695	biomarker
Legs_Fat_Mass__g_	Legs Fat Mass (g)	women	f.132056.0.0	Date N31 first reported (neuromuscular dysfunction of bladder, not elsewhere classified)	-0.00013965	-0.00529721	0.00501791	0.957676	0.0778546	226	0.355088	biomarker
High_light_scatter_reticulocyte_percentage	High light scatter reticulocyte percentage	women	f.131404.0.0	Date I84 first reported (haemorrhoids)	-0.000139883	-0.00172141	0.00144165	0.862371	0.0110991	1588	0.109233	biomarker
Mean_sphered_cell_volume	Mean sphered cell volume	women	f.131584.0.0	Date K21 first reported (gastro-oesophageal reflux disease)	-0.000139913	-0.000653639	0.000373813	0.593477	0.0192335	3076	0.0523072	biomarker
albumin_cleaned	Albumin	men	f.131298.0.0	Date I21 first reported (acute myocardial infarction)	-0.000140038	-0.0087057	0.00842562	0.974437	0.0330127	984	0.0844685	biomarker
shbg_cleaned	SHBG	women	f.131850.0.0	Date M06 first reported (other rheumatoid arthritis)	-0.000140122	-0.00216179	0.00188154	0.891941	0.0320566	446	0.142712	biomarker
hip	Hip circumference	women	f.131548.0.0	Date J98 first reported (other respiratory disorders)	-0.000140508	-0.00124913	0.000968117	0.803816	0.0277484	1144	0.367915	biomarker
Reticulocyte_count	Reticulocyte count	men	f.131494.0.0	Date J45 first reported (asthma)	-0.000140713	-0.00321443	0.002933	0.928503	0.0240038	750	0.0972322	biomarker
log_ast_cleaned	Aspartate aminotransferase	men	f.131598.0.0	Date K29 first reported (gastritis and duodenitis)	-0.000140934	-0.00100406	0.000722189	0.748941	0.00481364	2320	0.0361208	biomarker
Particulate_matter_air_pollution__pm2.5__absorbance__2010	Particulate matter air pollution (pm2.5) absorbance; 2010	women	f.131286.0.0	Date I10 first reported (essential (primary) hypertension)	-0.000140954	-0.0005376	0.000255692	0.486107	0.0114266	7285	0.0209671	biomarker
vitd_cleaned	Vitamin D	women	f.131374.0.0	Date I67 first reported (other cerebrovascular diseases)	-0.000140978	-0.00818669	0.00790473	0.972603	0.0742421	426	0.0538597	biomarker
log_tbil_cleaned	Total bilirubin	men	f.131598.0.0	Date K29 first reported (gastritis and duodenitis)	-0.000141213	-0.000666304	0.000383878	0.598122	0.0117414	2345	0.0360849	biomarker
log_crea_s_cleaned	Creatinine	men	f.131972.0.0	Date M85 first reported (other disorders of bone density and structure)	-0.000141412	-0.00923624	0.00895342	0.975688	0.0447807	199	0.0739219	biomarker
vitd_cleaned	Vitamin D	men	f.131708.0.0	Date L08 first reported (other local infections of skin and subcutaneous tissue)	-0.000141655	-0.00211798	0.00183467	0.888277	0.0277837	531	0.0581949	biomarker
Forced_vital_capacity__FVC_	Forced vital capacity (FVC)	men	f.131674.0.0	Date K80 first reported (cholelithiasis)	-0.000142299	-0.00641111	0.00612652	0.964513	0.0382798	753	0.193082	biomarker
Immature_reticulocyte_fraction	Immature reticulocyte fraction	women	f.131950.0.0	Date M72 first reported (fibroblastic disorders)	-0.00014232	-0.00164748	0.00136284	0.852973	0.0273675	986	0.0787722	biomarker
log_crp_cleaned	C-reactive protein	men	f.131556.0.0	Date K02 first reported (dental caries)	-0.000142522	-0.00893957	0.00865452	0.974668	0.0554075	274	0.1222	biomarker
Diastolic_blood_pressure	Diastolic blood pressure, automated reading	men	f.131636.0.0	Date K57 first reported (diverticular disease of intestine)	-0.00014254	-0.000849501	0.000564421	0.692708	0.0110877	3205	0.0822106	biomarker
log_total_tg_cleaned	Triglycerides	women	f.131702.0.0	Date L03 first reported (cellulitis)	-0.000142787	-0.00239391	0.00210833	0.901061	0.0481898	1405	0.154475	biomarker
VAT__g_	VAT (g)	women	f.131230.0.0	Date H66 first reported (suppurative and unspecified otitis media)	-0.000143136	-0.00340608	0.00311981	0.931482	0.0648665	317	0.485277	biomarker
vitd_cleaned	Vitamin D	men	f.131404.0.0	Date I84 first reported (haemorrhoids)	-0.000143284	-0.00424581	0.00395924	0.945424	0.0242881	1348	0.0581949	biomarker
ldl_chol_cleaned	LDL direct	women	f.131386.0.0	Date I73 first reported (other peripheral vascular diseases)	-0.000143459	-0.0014095	0.00112258	0.824241	0.0337612	484	0.126718	biomarker
Forced_expiratory_volume_in_1_second__FEV1___Best_measure	Forced expiratory volume in 1-second (FEV1), Best measure	women	f.130342.0.0	Date B98 first reported (other specified infectious agents as the cause of diseases classified to other chapters)	-0.000143712	-0.0220881	0.0218007	0.989759	0.0557178	167	0.28955	biomarker
log_tbil_cleaned	Total bilirubin	women	f.131074.0.0	Date G56 first reported (mononeuropathies of upper limb)	-0.000143763	-0.00058053	0.000293003	0.518836	0.0219564	1058	0.0345012	biomarker
Reticulocyte_percentage	Reticulocyte percentage	women	f.131888.0.0	Date M25 first reported (other joint disorders, not elsewhere classified)	-0.000143789	-0.00069857	0.000410992	0.611457	0.0228734	3312	0.0870734	biomarker
Legs_Fat_Mass__g_	Legs Fat Mass (g)	women	f.131916.0.0	Date M47 first reported (spondylosis)	-0.000143951	-0.000908222	0.00062032	0.712003	0.0426131	1509	0.355088	biomarker
Total_Fat_Mass__g_	Total Fat Mass (g)	women	f.132140.0.0	Date N89 first reported (other noninflammatory disorders of vagina)	-0.000144175	-0.00179797	0.00150962	0.864326	0.0250211	653	0.453844	biomarker
bmi	Body mass index	men	f.131416.0.0	Date I95 first reported (hypotension)	-0.000144812	-0.00278206	0.00249243	0.914294	0.0280564	1119	0.460748	biomarker
Legs_Fat_Mass__g_	Legs Fat Mass (g)	men	f.131548.0.0	Date J98 first reported (other respiratory disorders)	-0.000144826	-0.00124009	0.000950433	0.795503	0.0220433	1051	0.306163	biomarker
Total_Fat_Mass__g_	Total Fat Mass (g)	men	f.131742.0.0	Date L40 first reported (psoriasis)	-0.000144883	-0.00689236	0.0066026	0.966431	0.0527301	293	0.377948	biomarker
shbg_cleaned	SHBG	men	f.132030.0.0	Date N17 first reported (acute renal failure)	-0.000144966	-0.00115992	0.000869992	0.77952	-0.00536362	1285	0.159484	biomarker
Time_of_blow_measurement	Time of blow measurement	women	f.130708.0.0	Date E11 first reported (non-insulin-dependent diabetes mellitus)	-0.000145085	-0.000350436	6.02657e-05	0.166118	-0.00719381	1482	0.0652829	biomarker
Haemoglobin_concentration	Haemoglobin concentration	men	f.131286.0.0	Date I10 first reported (essential (primary) hypertension)	-0.000145319	-0.000619933	0.000329294	0.548424	-0.0157627	8155	0.0572358	biomarker
Platelet_distribution_width	Platelet distribution width	men	f.130792.0.0	Date E66 first reported (obesity)	-0.000145367	-0.000320804	3.00703e-05	0.104365	0.0142018	2151	0.0121052	biomarker
Nitrogen_dioxide_air_pollution__2005	Nitrogen dioxide air pollution; 2005	women	f.131700.0.0	Date L02 first reported (cutaneous abscess, furuncle and carbuncle)	-0.000145754	-0.0027211	0.00242959	0.911673	0.0183585	478	0.0250287	biomarker
Reticulocyte_count	Reticulocyte count	women	f.131888.0.0	Date M25 first reported (other joint disorders, not elsewhere classified)	-0.00014578	-0.000528478	0.000236918	0.455294	0.0189363	3311	0.100371	biomarker
Peak_expiratory_flow__PEF_	Peak expiratory flow (PEF)	men	f.131806.0.0	Date L82 first reported (seborrhoeic keratosis)	-0.000145941	-0.000467888	0.000176005	0.374279	-0.0202481	1149	0.11838	biomarker
Immature_reticulocyte_fraction	Immature reticulocyte fraction	women	f.131738.0.0	Date L29 first reported (pruritus)	-0.00014603	-0.00357677	0.00328471	0.933512	0.0479158	580	0.0787722	biomarker
hdl_chol_cleaned	HDL cholesterol	women	f.131876.0.0	Date M19 first reported (other arthrosis)	-0.000146107	-0.000713462	0.000421248	0.613738	0.0359791	2621	0.147232	biomarker
Bread_intake	Bread intake	women	f.131492.0.0	Date J44 first reported (other chronic obstructive pulmonary disease)	-0.000146247	-0.000962855	0.000670361	0.725575	0.0152019	1202	0.0112137	biomarker
log_tbil_cleaned	Total bilirubin	men	f.131648.0.0	Date K63 first reported (other diseases of intestine)	-0.000146698	-0.00100022	0.00070682	0.736212	0.00520273	2108	0.0360849	biomarker
Nitrogen_dioxide_air_pollution__2010	Nitrogen dioxide air pollution; 2010	women	f.131868.0.0	Date M15 first reported (polyarthrosis)	-0.000146773	-0.0015943	0.00130075	0.842469	0.0218494	1113	0.0256389	biomarker
log_ggt_cleaned	Gamma glutamyltransferase	women	f.131638.0.0	Date K58 first reported (irritable bowel syndrome)	-0.00014681	-0.00330369	0.00301007	0.927374	0.0280938	908	0.115566	biomarker
hip	Hip circumference	men	f.131740.0.0	Date L30 first reported (other dermatitis)	-0.00014699	-0.00182498	0.00153099	0.863678	0.0249126	1155	0.279935	biomarker
Legs_Fat_Mass__g_	Legs Fat Mass (g)	women	f.131436.0.0	Date J06 first reported (acute upper respiratory infections of multiple and unspecified sites)	-0.00014726	-0.000832522	0.000538002	0.673612	0.0394466	2059	0.355088	biomarker
Particulate_matter_air_pollution__pm10___2007	Particulate matter air pollution (pm10); 2007	women	f.130770.0.0	Date E53 first reported (deficiency of other b group vitamins)	-0.000147261	-0.00106196	0.000767442	0.752346	0.0103651	268	0.0536483	biomarker
log_tbil_cleaned	Total bilirubin	men	f.131416.0.0	Date I95 first reported (hypotension)	-0.000147325	-0.000570928	0.000276277	0.495447	-0.0130074	1060	0.0360849	biomarker
waist	Waist circumference	men	f.131436.0.0	Date J06 first reported (acute upper respiratory infections of multiple and unspecified sites)	-0.000147431	-0.000902151	0.000607289	0.701812	0.0402715	1385	0.368415	biomarker
albumin_cleaned	Albumin	men	f.131164.0.0	Date H25 first reported (senile cataract)	-0.000147559	-0.0047202	0.00442509	0.949568	0.0341566	1229	0.0844685	biomarker
Number_of_days_week_of_moderate_physical_activity	Number of days/week of moderate physical activity	men	f.131306.0.0	Date I25 first reported (chronic ischaemic heart disease)	-0.000147561	-0.00150209	0.00120697	0.830921	0.0191924	3258	0.0208462	biomarker
Nitrogen_dioxide_air_pollution__2006	Nitrogen dioxide air pollution; 2006	women	f.131584.0.0	Date K21 first reported (gastro-oesophageal reflux disease)	-0.000147572	-0.000838742	0.000543598	0.675596	0.0124497	3182	0.0243853	biomarker
ldl_chol_cleaned	LDL direct	men	f.131386.0.0	Date I73 first reported (other peripheral vascular diseases)	-0.000147638	-0.00178139	0.00148611	0.859414	0.0726255	557	0.156498	biomarker
apob_cleaned	Apolipoprotein B	men	f.131864.0.0	Date M13 first reported (other arthritis)	-0.000147755	-0.000870717	0.000575208	0.688735	0.0094827	1470	0.105897	biomarker
Cereal_intake	Cereal intake	women	f.131456.0.0	Date J18 first reported (pneumonia, organism unspecified)	-0.000147781	-0.000882543	0.000586981	0.693426	0.0123288	1366	0.0313878	biomarker
Nitrogen_dioxide_air_pollution__2006	Nitrogen dioxide air pollution; 2006	men	f.130706.0.0	Date E10 first reported (insulin-dependent diabetes mellitus)	-0.000148255	-0.00315131	0.0028548	0.922916	0.00345661	219	0.0319332	biomarker
Neutrophill_count	Neutrophill count	men	f.131916.0.0	Date M47 first reported (spondylosis)	-0.000148343	-0.00320394	0.00290725	0.924192	0.0368934	948	0.0801112	biomarker
Android_Lean_Mass__g_	Android Lean Mass (g)	men	f.130868.0.0	Date F17 first reported (mental and behavioural disorders due to use of tobacco)	-0.000149587	-0.000321211	2.20377e-05	0.0875763	0.0345226	1852	0.223921	biomarker
Red_blood_cell__erythrocyte__distribution_width	Red blood cell (erythrocyte) distribution width	women	f.131876.0.0	Date M19 first reported (other arthrosis)	-0.000149696	-0.00117697	0.000877578	0.775173	0.0203888	2907	0.03692	biomarker
Total_Fat_Mass__g_	Total Fat Mass (g)	men	f.131584.0.0	Date K21 first reported (gastro-oesophageal reflux disease)	-0.000150152	-0.00136423	0.00106393	0.808467	0.0235679	2282	0.377948	biomarker
bmi	Body mass index	men	f.131430.0.0	Date J03 first reported (acute tonsillitis)	-0.000150602	-0.00468233	0.00438113	0.948066	0.111233	120	0.460748	biomarker
Standing_height	Height	men	f.131492.0.0	Date J44 first reported (other chronic obstructive pulmonary disease)	-0.000150659	-0.00134738	0.00104606	0.8051	0.0493653	1366	0.0568556	biomarker
Android_Lean_Mass__g_	Android Lean Mass (g)	women	f.130226.0.0	Date B35 first reported (dermatophytosis)	-0.000150668	-0.00108831	0.000786972	0.752801	0.0230452	1015	0.213395	biomarker
Number_of_days_week_of_moderate_physical_activity	Number of days/week of moderate physical activity	men	f.131548.0.0	Date J98 first reported (other respiratory disorders)	-0.000150687	-0.00188306	0.00158169	0.864627	0.0145565	1092	0.0208462	biomarker
Forced_expiratory_volume_in_1_second__FEV1___Best_measure	Forced expiratory volume in 1-second (FEV1), Best measure	women	f.131682.0.0	Date K85 first reported (acute pancreatitis)	-0.000151057	-0.00724654	0.00694442	0.966717	0.0728356	123	0.28955	biomarker
Legs_Fat_Mass__g_	Legs Fat Mass (g)	men	f.131436.0.0	Date J06 first reported (acute upper respiratory infections of multiple and unspecified sites)	-0.000151078	-0.000547112	0.000244956	0.454645	0.0267304	1356	0.306163	biomarker
log_alp_cleaned	Alkaline phosphatase	men	f.131540.0.0	Date J93 first reported (pneumothorax)	-0.000151222	-0.0290031	0.0287007	0.991803	0.0534104	122	0.0370181	biomarker
Monocyte_count	Monocyte count	men	f.131928.0.0	Date M54 first reported (dorsalgia)	-0.000151282	-0.00173097	0.00142841	0.85111	0.0211593	1916	0.0500236	biomarker
log_crp_cleaned	C-reactive protein	women	f.131436.0.0	Date J06 first reported (acute upper respiratory infections of multiple and unspecified sites)	-0.000151303	-0.000853917	0.000551311	0.672972	0.0384887	2006	0.185544	biomarker
Speed_of_sound_through_heel	Speed of sound through heel	women	f.130708.0.0	Date E11 first reported (non-insulin-dependent diabetes mellitus)	-0.00015154	-0.000310862	7.78319e-06	0.0622865	-0.0148401	922	0.0666894	biomarker
urate_cleaned	Urate	men	f.131864.0.0	Date M13 first reported (other arthritis)	-0.000151675	-0.00157497	0.00127162	0.834549	0.0243691	1478	0.0866388	biomarker
Dried_fruit_intake	Dried fruit intake	women	f.130868.0.0	Date F17 first reported (mental and behavioural disorders due to use of tobacco)	-0.00015174	-0.000284299	-1.91811e-05	0.0248576	0.0759073	1638	0.0233016	biomarker
Eosinophill_count	Eosinophill count	men	f.132030.0.0	Date N17 first reported (acute renal failure)	-0.000151751	-0.00139041	0.00108691	0.810234	0.0293339	1379	0.0371711	biomarker
Particulate_matter_air_pollution__pm10___2007	Particulate matter air pollution (pm10); 2007	women	f.131960.0.0	Date M79 first reported (other soft tissue disorders, not elsewhere classified)	-0.000151769	-0.00101031	0.000706767	0.728981	0.00753289	3737	0.0536483	biomarker
Total_Fat_Mass__g_	Total Fat Mass (g)	women	f.130718.0.0	Date E16 first reported (other disorders of pancreatic internal secretion)	-0.000151838	-0.00530562	0.00500194	0.953952	0.134369	228	0.453844	biomarker
log_crp_cleaned	C-reactive protein	women	f.130910.0.0	Date F43 first reported (reaction to severe stress, and adjustment disorders)	-0.00015231	-0.00151273	0.0012081	0.826308	0.0384435	449	0.185544	biomarker
Legs_Fat_Mass__g_	Legs Fat Mass (g)	women	f.131692.0.0	Date K92 first reported (other diseases of digestive system)	-0.000152788	-0.00262756	0.00232199	0.903686	-0.00670398	1305	0.355088	biomarker
Pulse_rate	Pulse rate, automated reading	women	f.130718.0.0	Date E16 first reported (other disorders of pancreatic internal secretion)	-0.00015309	-0.00499749	0.00469131	0.950612	0.0864192	215	0.0411566	biomarker
Particulate_matter_air_pollution__pm2.5__absorbance__2010	Particulate matter air pollution (pm2.5) absorbance; 2010	women	f.130070.0.0	Date A41 first reported (other septicaemia)	-0.000153465	-0.00242387	0.00211694	0.894602	0.00616041	725	0.0209671	biomarker
Mean_reticulocyte_volume	Mean reticulocyte volume	men	f.130708.0.0	Date E11 first reported (non-insulin-dependent diabetes mellitus)	-0.00015388	-0.000303166	-4.59414e-06	0.0433505	-0.0155682	2335	0.0428002	biomarker
Weight	Weight	women	f.131958.0.0	Date M77 first reported (other enthesopathies)	-0.00015421	-0.00131526	0.00100684	0.794612	0.0317391	990	0.406774	biomarker
hip	Hip circumference	women	f.131806.0.0	Date L82 first reported (seborrhoeic keratosis)	-0.000154393	-0.00065524	0.000346454	0.545712	0.0263076	1615	0.367915	biomarker
Platelet_crit	Platelet crit	women	f.131916.0.0	Date M47 first reported (spondylosis)	-0.000154874	-0.000471788	0.00016204	0.338143	0.0145098	1494	0.0277664	biomarker
log_alp_cleaned	Alkaline phosphatase	women	f.131864.0.0	Date M13 first reported (other arthritis)	-0.000154967	-0.00100852	0.000698585	0.721954	0.0312985	2557	0.146777	biomarker
Heel_quantitative_ultrasound_index__QUI___direct_entry	Heel quantitative ultrasound index (QUI), direct entry	women	f.131286.0.0	Date I10 first reported (essential (primary) hypertension)	-0.000155656	-0.000546854	0.000235541	0.435463	-0.0136802	4325	0.0714949	biomarker
Heel_bone_mineral_density__BMD__T_score__automated	Heel bone mineral density (BMD) T-score, automated	women	f.131286.0.0	Date I10 first reported (essential (primary) hypertension)	-0.000155701	-0.000547034	0.000235632	0.43549	-0.0136829	4325	0.0714948	biomarker
Bread_intake	Bread intake	men	f.131492.0.0	Date J44 first reported (other chronic obstructive pulmonary disease)	-0.000155926	-0.000592353	0.0002805	0.483759	0.0173903	1377	0.00433906	biomarker
hdl_chol_cleaned	HDL cholesterol	men	f.131868.0.0	Date M15 first reported (polyarthrosis)	-0.000155977	-0.00291849	0.00260654	0.911882	0.0390575	475	0.117114	biomarker
bmi	Body mass index	men	f.131224.0.0	Date H61 first reported (other disorders of external ear)	-0.000155981	-0.00057989	0.000267927	0.470786	0.00475561	1251	0.460748	biomarker
log_cysc_cleaned	Cystatin C	women	f.131640.0.0	Date K59 first reported (other functional intestinal disorders)	-0.00015611	-0.00318576	0.00287354	0.919556	0.0350396	1906	0.261104	biomarker
log_alp_cleaned	Alkaline phosphatase	women	f.131598.0.0	Date K29 first reported (gastritis and duodenitis)	-0.00015661	-0.0011756	0.000862379	0.763234	0.0290965	3032	0.146777	biomarker
hip	Hip circumference	women	f.130336.0.0	Date B95 first reported (streptococcus and staphylococcus as the cause of diseases classified to other chapters)	-0.000156695	-0.0078427	0.00752931	0.968126	0.0494185	378	0.367915	biomarker
Platelet_count	Platelet count	women	f.130906.0.0	Date F41 first reported (other anxiety disorders)	-0.000156891	-0.000606697	0.000292915	0.494201	0.00980669	1824	0.0201506	biomarker
vitd_cleaned	Vitamin D	men	f.131182.0.0	Date H35 first reported (other retinal disorders)	-0.000156981	-0.00205839	0.00174443	0.871449	0.0254276	661	0.0581949	biomarker
Reticulocyte_count	Reticulocyte count	women	f.131960.0.0	Date M79 first reported (other soft tissue disorders, not elsewhere classified)	-0.000157237	-0.000554511	0.000240036	0.437896	0.0180307	3619	0.100371	biomarker
Nitrogen_dioxide_air_pollution__2005	Nitrogen dioxide air pollution; 2005	women	f.131584.0.0	Date K21 first reported (gastro-oesophageal reflux disease)	-0.000157274	-0.000852906	0.000538357	0.657669	0.0122029	3182	0.0250287	biomarker
Nitrogen_dioxide_air_pollution__2010	Nitrogen dioxide air pollution; 2010	women	f.130718.0.0	Date E16 first reported (other disorders of pancreatic internal secretion)	-0.000157422	-0.00405034	0.00373549	0.936827	0.0661866	228	0.0256389	biomarker
log_crea_s_cleaned	Creatinine	women	f.131286.0.0	Date I10 first reported (essential (primary) hypertension)	-0.000157462	-0.000354206	3.92817e-05	0.116725	0.011906	7285	0.0463187	biomarker
Cooked_vegetable_intake	Cooked vegetable intake	women	f.130868.0.0	Date F17 first reported (mental and behavioural disorders due to use of tobacco)	-0.000157479	-0.000424431	0.000109473	0.247587	0.0339327	1638	0.0167576	biomarker
albumin_cleaned	Albumin	women	f.131498.0.0	Date J47 first reported (bronchiectasis)	-0.000157504	-0.00623292	0.00591792	0.959475	0.0477028	292	0.0466608	biomarker
log_crp_cleaned	C-reactive protein	women	f.131884.0.0	Date M23 first reported (internal derangement of knee)	-0.0001579	-0.00195665	0.00164085	0.863394	0.0344268	936	0.185544	biomarker
Nitrogen_dioxide_air_pollution__2007	Nitrogen dioxide air pollution; 2007	men	f.132070.0.0	Date N39 first reported (other disorders of urinary system)	-0.000158031	-0.00111807	0.000802011	0.746973	-0.0200542	1539	0.0351343	biomarker
Time_of_blow_measurement	Time of blow measurement	men	f.131286.0.0	Date I10 first reported (essential (primary) hypertension)	-0.000159082	-0.000633461	0.000315296	0.510998	0.0120051	7484	0.0499118	biomarker
ldl_chol_cleaned	LDL direct	men	f.131648.0.0	Date K63 first reported (other diseases of intestine)	-0.000159137	-0.00164931	0.00133104	0.834206	0.0256285	2113	0.156498	biomarker
Mean_reticulocyte_volume	Mean reticulocyte volume	men	f.131306.0.0	Date I25 first reported (chronic ischaemic heart disease)	-0.000159602	-0.00148684	0.00116764	0.813672	0.0151054	3095	0.0428002	biomarker
Pulse_rate	Pulse rate, automated reading	men	f.131612.0.0	Date K40 first reported (inguinal hernia)	-0.000159643	-0.000509093	0.000189808	0.370571	0.0125653	2074	0.0660717	biomarker
log_ast_cleaned	Aspartate aminotransferase	men	f.130814.0.0	Date E78 first reported (disorders of lipoprotein metabolism and other lipidaemias)	-0.000159679	-0.000727648	0.000408289	0.581608	0.0110624	3280	0.0361208	biomarker
hdl_chol_cleaned	HDL cholesterol	men	f.132050.0.0	Date N28 first reported (other disorders of kidney and ureter, not elsewhere classified)	-0.000160078	-0.00632886	0.0060087	0.959436	0.0478034	386	0.117114	biomarker
Particulate_matter_air_pollution__pm2.5___2010	Particulate matter air pollution (pm2.5); 2010	men	f.131582.0.0	Date K20 first reported (oesophagitis)	-0.00016016	-0.00764467	0.00732435	0.966545	0.0373466	771	0.0305744	biomarker
ldl_chol_cleaned	LDL direct	men	f.131658.0.0	Date K70 first reported (alcoholic liver disease)	-0.000160417	-0.0107542	0.0104333	0.976323	0.0803792	152	0.156498	biomarker
Arms_Fat_Mass__g_	Arms Fat Mass (g)	women	f.130230.0.0	Date B37 first reported (candidiasis)	-0.000160647	-0.0022607	0.00193941	0.880817	0.0430335	658	0.464309	biomarker
Forced_expiratory_volume_in_1_second__FEV1_	Forced expiratory volume in 1-second (FEV1)	women	f.131836.0.0	Date L98 first reported (other disorders of skin and subcutaneous tissue, not elsewhere classified)	-0.000160847	-0.000682287	0.000360594	0.545449	-0.00232125	2185	0.264543	biomarker
Systolic_blood_pressure	Systolic blood pressure, automated reading	men	f.131640.0.0	Date K59 first reported (other functional intestinal disorders)	-0.000160855	-0.0019978	0.00167609	0.863728	-0.00227785	1498	0.118121	biomarker
Android_Fat_Mass__g_	Android Fat Mass (g)	women	f.131742.0.0	Date L40 first reported (psoriasis)	-0.000161079	-0.007229	0.00690684	0.964371	0.0556771	326	0.467426	biomarker
Peak_expiratory_flow__PEF_	Peak expiratory flow (PEF)	men	f.131768.0.0	Date L57 first reported (skin changes due to chronic exposure to nonionising radiation)	-0.000161652	-0.000547088	0.000223783	0.411062	-0.0178576	1079	0.11838	biomarker
Particulate_matter_air_pollution_2.5_10um__2010	Particulate matter air pollution 2.5-10um; 2010	men	f.132032.0.0	Date N18 first reported (chronic renal failure)	-0.000161876	-0.00118007	0.000856321	0.75534	0.014311	1280	0.00574922	biomarker
VAT__g_	VAT (g)	women	f.131692.0.0	Date K92 first reported (other diseases of digestive system)	-0.000161942	-0.00060612	0.000282235	0.47486	0.0296396	1305	0.485277	biomarker
Arms_Fat_Mass__g_	Arms Fat Mass (g)	women	f.132050.0.0	Date N28 first reported (other disorders of kidney and ureter, not elsewhere classified)	-0.00016202	-0.00614071	0.00581667	0.95764	0.0788209	327	0.464309	biomarker
Haematocrit_percentage	Haematocrit percentage	women	f.130792.0.0	Date E66 first reported (obesity)	-0.000162436	-0.000307924	-1.69491e-05	0.028645	0.0176698	2494	0.0554315	biomarker
Diastolic_blood_pressure	Diastolic blood pressure, automated reading	women	f.131674.0.0	Date K80 first reported (cholelithiasis)	-0.000162487	-0.000772453	0.000447479	0.601588	0.0331495	1500	0.087421	biomarker
hip	Hip circumference	women	f.131590.0.0	Date K25 first reported (gastric ulcer)	-0.000162508	-0.00446065	0.00413563	0.940926	0.0600491	449	0.367915	biomarker
waist	Waist circumference	men	f.130922.0.0	Date F52 first reported (sexual dysfunction, not caused by organic disorder or disease)	-0.00016251	-0.0128482	0.0125232	0.979968	0.0482984	126	0.368415	biomarker
Eosinophill_percentage	Eosinophill percentage	men	f.130708.0.0	Date E11 first reported (non-insulin-dependent diabetes mellitus)	-0.00016269	-0.000440952	0.000115572	0.251818	0.0168437	2340	0.0246881	biomarker
Nitrogen_dioxide_air_pollution__2006	Nitrogen dioxide air pollution; 2006	men	f.131306.0.0	Date I25 first reported (chronic ischaemic heart disease)	-0.000162862	-0.00119538	0.000869656	0.757202	0.0208235	3216	0.0319332	biomarker
High_light_scatter_reticulocyte_count	High light scatter reticulocyte count	women	f.131768.0.0	Date L57 first reported (skin changes due to chronic exposure to nonionising radiation)	-0.000162976	-0.000420842	9.4889e-05	0.215434	0.0207357	971	0.121806	biomarker
Trunk_Lean_Mass__g_	Trunk Lean Mass (g)	women	f.131306.0.0	Date I25 first reported (chronic ischaemic heart disease)	-0.000163384	-0.0011639	0.000837133	0.748918	0.0294317	1685	0.21067	biomarker
albumin_cleaned	Albumin	men	f.130660.0.0	Date D70 first reported (agranulocytosis)	-0.000163473	-0.0120945	0.0117676	0.978575	0.0175371	363	0.0844685	biomarker
log_ggt_cleaned	Gamma glutamyltransferase	men	f.131954.0.0	Date M75 first reported (shoulder lesions)	-0.000163692	-0.000538635	0.000211251	0.392167	0.0169221	1342	0.0955974	biomarker
Salad___raw_vegetable_intake	Salad / raw vegetable intake	women	f.131492.0.0	Date J44 first reported (other chronic obstructive pulmonary disease)	-0.000163713	-0.000772902	0.000445476	0.598382	0.0445063	1203	0.00797034	biomarker
High_light_scatter_reticulocyte_count	High light scatter reticulocyte count	women	f.131344.0.0	Date I45 first reported (other conduction disorders)	-0.00016411	-0.0104216	0.0100933	0.974984	0.0372444	237	0.121806	biomarker
Neutrophill_percentage	Neutrophill percentage	men	f.130018.0.0	Date A09 first reported (diarrhoea and gastro-enteritis of presumed infectious origin)	-0.000164371	-0.00415087	0.00382213	0.935589	0.0384978	1150	0.0309414	biomarker
Nitrogen_dioxide_air_pollution__2007	Nitrogen dioxide air pollution; 2007	men	f.131462.0.0	Date J22 first reported (unspecified acute lower respiratory infection)	-0.000165001	-0.000375205	4.52027e-05	0.123922	0.00601078	2471	0.0351343	biomarker
VAT__g_	VAT (g)	women	f.130910.0.0	Date F43 first reported (reaction to severe stress, and adjustment disorders)	-0.000165305	-0.00204649	0.00171588	0.863257	0.0494072	465	0.485277	biomarker
bmi	Body mass index	men	f.131768.0.0	Date L57 first reported (skin changes due to chronic exposure to nonionising radiation)	-0.000165411	-0.000807975	0.000477154	0.613876	0.0231954	1213	0.460748	biomarker
Legs_Fat_Mass__g_	Legs Fat Mass (g)	women	f.130904.0.0	Date F40 first reported (phobic anxiety disorders)	-0.000165683	-0.0114502	0.0111189	0.977042	0.0489916	253	0.355088	biomarker
Haemoglobin_concentration	Haemoglobin concentration	women	f.130792.0.0	Date E66 first reported (obesity)	-0.00016609	-0.000322533	-9.64738e-06	0.037446	0.00956624	2494	0.0610257	biomarker
Weight	Weight	women	f.131432.0.0	Date J04 first reported (acute laryngitis and tracheitis)	-0.000166139	-0.00369704	0.00336476	0.92652	0.046988	171	0.406774	biomarker
High_light_scatter_reticulocyte_count	High light scatter reticulocyte count	women	f.131222.0.0	Date H60 first reported (otitis externa)	-0.000166235	-0.00160982	0.00127735	0.821433	0.0321258	804	0.121806	biomarker
Mean_corpuscular_haemoglobin	Mean corpuscular haemoglobin	men	f.131386.0.0	Date I73 first reported (other peripheral vascular diseases)	-0.000166247	-0.00261029	0.00227779	0.893939	0.0276821	564	0.0558598	biomarker
Immature_reticulocyte_fraction	Immature reticulocyte fraction	women	f.131634.0.0	Date K56 first reported (paralytic ileus and intestinal obstruction without hernia)	-0.000166406	-0.00477085	0.00443804	0.943529	0.0237923	512	0.0787722	biomarker
Haemoglobin_concentration	Haemoglobin concentration	men	f.131960.0.0	Date M79 first reported (other soft tissue disorders, not elsewhere classified)	-0.000166489	-0.00127486	0.00094188	0.768443	0.0176648	2758	0.0572358	biomarker
Particulate_matter_air_pollution__pm2.5__absorbance__2010	Particulate matter air pollution (pm2.5) absorbance; 2010	women	f.132070.0.0	Date N39 first reported (other disorders of urinary system)	-0.000166634	-0.0004202	8.69311e-05	0.197731	-0.00443401	2150	0.0209671	biomarker
Systolic_blood_pressure	Systolic blood pressure, automated reading	women	f.131972.0.0	Date M85 first reported (other disorders of bone density and structure)	-0.000167051	-0.000962402	0.000628301	0.680584	-0.0282309	1113	0.18787	biomarker
Fresh_fruit_intake	Fresh fruit intake	women	f.131584.0.0	Date K21 first reported (gastro-oesophageal reflux disease)	-0.000167157	-0.000516783	0.000182468	0.348716	-0.0149102	3216	0.0317353	biomarker
Water_intake	Water intake	men	f.131876.0.0	Date M19 first reported (other arthrosis)	-0.000167493	-0.000467744	0.000132759	0.274232	-0.0123564	1802	0.0348744	biomarker
Tea_intake	Tea intake	women	f.131640.0.0	Date K59 first reported (other functional intestinal disorders)	-0.000168002	-0.00139657	0.00106056	0.788682	0.0186915	2015	0.00835618	biomarker
Cereal_intake	Cereal intake	women	f.131354.0.0	Date I50 first reported (heart failure)	-0.000168075	-0.00152504	0.00118889	0.808186	0.0352213	647	0.0313878	biomarker
High_light_scatter_reticulocyte_percentage	High light scatter reticulocyte percentage	men	f.131820.0.0	Date L89 first reported (decubitus ulcer)	-0.00016864	-0.00179018	0.0014529	0.838479	0.0329655	284	0.115556	biomarker
albumin_cleaned	Albumin	women	f.131960.0.0	Date M79 first reported (other soft tissue disorders, not elsewhere classified)	-0.000168783	-0.00121591	0.000878347	0.752059	0.0293455	3296	0.0466608	biomarker
apoa_cleaned	Apolipoprotein A	women	f.130624.0.0	Date D51 first reported (vitamin b12 deficiency anaemia)	-0.000168822	-0.0190159	0.0186782	0.985992	0.101085	110	0.103311	biomarker
Gynoid_Fat_Mass__g_	Gynoid Fat Mass (g)	women	f.130814.0.0	Date E78 first reported (disorders of lipoprotein metabolism and other lipidaemias)	-0.000169057	-0.000981357	0.000643244	0.683335	0.0646035	2832	0.379848	biomarker
SCAT__g_	SCAT (g)	men	f.131222.0.0	Date H60 first reported (otitis externa)	-0.000169136	-0.000729626	0.000391354	0.554213	0.0323107	753	0.367375	biomarker
Time_of_blow_measurement	Time of blow measurement	women	f.131858.0.0	Date M10 first reported (gout)	-0.000169472	-0.00381435	0.0034754	0.927388	0.0260962	276	0.0652829	biomarker
ldl_chol_cleaned	LDL direct	women	f.131640.0.0	Date K59 first reported (other functional intestinal disorders)	-0.000169689	-0.000928867	0.000589489	0.661319	0.0143273	1906	0.126718	biomarker
Gynoid_Fat_Mass__g_	Gynoid Fat Mass (g)	men	f.131740.0.0	Date L30 first reported (other dermatitis)	-0.00016999	-0.00130605	0.000966071	0.769311	0.0237693	1133	0.339044	biomarker
Arms_Lean_Mass__g_	Arms Lean Mass (g)	women	f.131768.0.0	Date L57 first reported (skin changes due to chronic exposure to nonionising radiation)	-0.000170065	-0.00119618	0.000856046	0.745298	0.0404982	998	0.246938	biomarker
Monocyte_count	Monocyte count	men	f.132050.0.0	Date N28 first reported (other disorders of kidney and ureter, not elsewhere classified)	-0.00017048	-0.00551033	0.00516937	0.950105	0.0359186	434	0.0500236	biomarker
log_tbil_cleaned	Total bilirubin	women	f.131582.0.0	Date K20 first reported (oesophagitis)	-0.000170511	-0.00372767	0.00338665	0.925148	0.0400011	793	0.0345012	biomarker
White_blood_cell__leukocyte__count	White blood cell (leukocyte) count	men	f.131494.0.0	Date J45 first reported (asthma)	-0.000170564	-0.00846618	0.00812505	0.967855	0.0488018	756	0.097714	biomarker
vitd_cleaned	Vitamin D	men	f.131858.0.0	Date M10 first reported (gout)	-0.000170702	-0.00130925	0.000967849	0.768864	0.0219881	956	0.0581949	biomarker
apob_cleaned	Apolipoprotein B	women	f.131640.0.0	Date K59 first reported (other functional intestinal disorders)	-0.000171058	-0.000432714	9.05984e-05	0.200071	-0.00964847	1901	0.103502	biomarker
bmi	Body mass index	women	f.131850.0.0	Date M06 first reported (other rheumatoid arthritis)	-0.000171285	-0.00300339	0.00266082	0.905639	0.0716238	544	0.499352	biomarker
urate_cleaned	Urate	women	f.131876.0.0	Date M19 first reported (other arthrosis)	-0.000171344	-0.00160146	0.00125877	0.814341	0.0369513	2926	0.161284	biomarker
Eosinophill_count	Eosinophill count	men	f.130714.0.0	Date E14 first reported (unspecified diabetes mellitus)	-0.000171466	-0.00825554	0.0079126	0.96684	0.0715471	257	0.0371711	biomarker
Platelet_crit	Platelet crit	women	f.130792.0.0	Date E66 first reported (obesity)	-0.000171757	-0.000405547	6.20323e-05	0.149883	0.0330422	2486	0.0277664	biomarker
ldl_chol_cleaned	LDL direct	men	f.131630.0.0	Date K52 first reported (other non-infective gastro-enteritis and colitis)	-0.000171806	-0.00425897	0.00391536	0.934337	0.039908	848	0.156498	biomarker
Ankle_spacing_width	Ankle spacing width	men	f.131456.0.0	Date J18 first reported (pneumonia, organism unspecified)	-0.000171983	-0.00211329	0.00176932	0.862149	0.0201713	930	0.163301	biomarker
Peak_expiratory_flow__PEF_	Peak expiratory flow (PEF)	women	f.131598.0.0	Date K29 first reported (gastritis and duodenitis)	-0.000172385	-0.000919797	0.000575027	0.651227	0.0175045	2853	0.13302	biomarker
log_alt_cleaned	Alanine aminotransferase	women	f.131964.0.0	Date M81 first reported (osteoporosis without pathological fracture)	-0.000172407	-0.000737318	0.000392504	0.549721	-0.0330936	1526	0.0921473	biomarker
Nitrogen_dioxide_air_pollution__2010	Nitrogen dioxide air pollution; 2010	women	f.131306.0.0	Date I25 first reported (chronic ischaemic heart disease)	-0.000172591	-0.00182054	0.00147536	0.837359	0.0326368	1723	0.0256389	biomarker
Red_blood_cell__erythrocyte__distribution_width	Red blood cell (erythrocyte) distribution width	men	f.131742.0.0	Date L40 first reported (psoriasis)	-0.000172615	-0.0111233	0.0107781	0.975353	0.0543183	289	0.0614354	biomarker
Neutrophill_percentage	Neutrophill percentage	women	f.131888.0.0	Date M25 first reported (other joint disorders, not elsewhere classified)	-0.000172804	-0.000397695	5.20875e-05	0.132057	-0.00268513	3360	0.0229967	biomarker
log_tbil_cleaned	Total bilirubin	women	f.130894.0.0	Date F32 first reported (depressive episode)	-0.000172821	-0.0019644	0.00161875	0.850039	0.0360564	1571	0.0345012	biomarker
Tea_intake	Tea intake	men	f.131306.0.0	Date I25 first reported (chronic ischaemic heart disease)	-0.000173122	-0.000576945	0.000230701	0.40076	0.00390782	3258	0.0123262	biomarker
Number_of_days_week_of_vigorous_physical_activity	Number of days/week of vigorous physical activity	women	f.131960.0.0	Date M79 first reported (other soft tissue disorders, not elsewhere classified)	-0.000173175	-0.000638679	0.000292329	0.465909	0.0224431	3802	0.0337337	biomarker
Townsend_deprivation_index	Townsend deprivation index	men	f.131738.0.0	Date L29 first reported (pruritus)	-0.000173341	-0.00188617	0.00153949	0.842768	-0.00534149	370	0.0749517	biomarker
hip	Hip circumference	men	f.130338.0.0	Date B96 first reported (other bacterial agents as the cause of diseases classified to other chapters)	-0.000173482	-0.00242897	0.00208201	0.880169	0.0284794	859	0.279935	biomarker
Nitrogen_dioxide_air_pollution__2007	Nitrogen dioxide air pollution; 2007	women	f.131872.0.0	Date M17 first reported (gonarthrosis [arthrosis of knee])	-0.000174218	-0.000824137	0.000475701	0.599305	-0.0142716	2483	0.0283057	biomarker
Particulate_matter_air_pollution_2.5_10um__2010	Particulate matter air pollution 2.5-10um; 2010	women	f.131286.0.0	Date I10 first reported (essential (primary) hypertension)	-0.000174229	-0.000337544	-1.09142e-05	0.0365294	0.00106076	7285	0.00533698	biomarker
log_total_tg_cleaned	Triglycerides	women	f.132132.0.0	Date N85 first reported (other noninflammatory disorders of uterus, except cervix)	-0.000174576	-0.00254504	0.00219588	0.885226	-0.00695862	536	0.154475	biomarker
High_light_scatter_reticulocyte_percentage	High light scatter reticulocyte percentage	women	f.130832.0.0	Date E89 first reported (postprocedural endocrine and metabolic disorders, not elsewhere classified)	-0.000174887	-0.00106582	0.000716046	0.70043	0.0104554	280	0.109233	biomarker
Arms_Lean_Mass__g_	Arms Lean Mass (g)	women	f.130894.0.0	Date F32 first reported (depressive episode)	-0.000175018	-0.00136978	0.00101975	0.774025	0.0378946	1605	0.246938	biomarker
log_ggt_cleaned	Gamma glutamyltransferase	women	f.131950.0.0	Date M72 first reported (fibroblastic disorders)	-0.000175188	-0.00173195	0.00138157	0.825431	0.040296	989	0.115566	biomarker
Legs_Fat_Mass__g_	Legs Fat Mass (g)	women	f.130814.0.0	Date E78 first reported (disorders of lipoprotein metabolism and other lipidaemias)	-0.00017519	-0.000837982	0.000487601	0.604409	0.0612873	2832	0.355088	biomarker
Particulate_matter_air_pollution__pm2.5___2010	Particulate matter air pollution (pm2.5); 2010	women	f.130820.0.0	Date E83 first reported (disorders of mineral metabolism)	-0.000175191	-0.00475229	0.00440191	0.940199	0.0204933	409	0.0242721	biomarker
Reticulocyte_percentage	Reticulocyte percentage	women	f.131436.0.0	Date J06 first reported (acute upper respiratory infections of multiple and unspecified sites)	-0.000175926	-0.000680126	0.000328275	0.494049	0.0214526	1975	0.0870734	biomarker
Lymphocyte_percentage	Lymphocyte percentage	women	f.131640.0.0	Date K59 first reported (other functional intestinal disorders)	-0.000176031	-0.00043797	8.59084e-05	0.187779	-0.00942829	1936	0.0304621	biomarker
Lymphocyte_percentage	Lymphocyte percentage	men	f.131876.0.0	Date M19 first reported (other arthrosis)	-0.000176203	-0.00274842	0.00239601	0.893193	0.0236826	1750	0.0462938	biomarker
Number_of_days_week_of_vigorous_physical_activity	Number of days/week of vigorous physical activity	men	f.131386.0.0	Date I73 first reported (other peripheral vascular diseases)	-0.00017644	-0.00291298	0.0025601	0.899437	0.0573036	592	0.0378113	biomarker
log_alt_cleaned	Alanine aminotransferase	women	f.131876.0.0	Date M19 first reported (other arthrosis)	-0.000176823	-0.000780171	0.000426525	0.565686	0.0320472	2925	0.0921473	biomarker
Lymphocyte_percentage	Lymphocyte percentage	women	f.130338.0.0	Date B96 first reported (other bacterial agents as the cause of diseases classified to other chapters)	-0.000176828	-0.00357412	0.00322046	0.918743	0.0443102	876	0.0304621	biomarker
log_dbil_cleaned	Direct bilirubin	women	f.131584.0.0	Date K21 first reported (gastro-oesophageal reflux disease)	-0.000177058	-0.00106001	0.000705896	0.694293	0.0181193	2293	0.0268412	biomarker
Legs_Fat_Mass__g_	Legs Fat Mass (g)	women	f.131630.0.0	Date K52 first reported (other non-infective gastro-enteritis and colitis)	-0.000177131	-0.0027355	0.00238124	0.892056	0.0283911	1330	0.355088	biomarker
Number_of_days_week_of_moderate_physical_activity	Number of days/week of moderate physical activity	women	f.130894.0.0	Date F32 first reported (depressive episode)	-0.00017716	-0.00104268	0.00068836	0.688284	0.0180253	1651	0.0193069	biomarker
log_crp_cleaned	C-reactive protein	women	f.131646.0.0	Date K62 first reported (other diseases of anus and rectum)	-0.000177296	-0.00158429	0.00122969	0.804923	0.0235805	1880	0.185544	biomarker
Water_intake	Water intake	women	f.131296.0.0	Date I20 first reported (angina pectoris)	-0.000177874	-0.00112428	0.000768536	0.712595	0.00556414	944	0.0154816	biomarker
Gynoid_Fat_Mass__g_	Gynoid Fat Mass (g)	women	f.130832.0.0	Date E89 first reported (postprocedural endocrine and metabolic disorders, not elsewhere classified)	-0.000177918	-0.00148129	0.00112545	0.789045	0.034704	287	0.379848	biomarker
ldl_chol_cleaned	LDL direct	women	f.131462.0.0	Date J22 first reported (unspecified acute lower respiratory infection)	-0.000178215	-0.000425138	6.8709e-05	0.157183	-0.0119498	2695	0.126718	biomarker
Nitrogen_dioxide_air_pollution__2007	Nitrogen dioxide air pollution; 2007	men	f.131306.0.0	Date I25 first reported (chronic ischaemic heart disease)	-0.000178399	-0.0012553	0.000898501	0.745413	0.0205575	3216	0.0351343	biomarker
High_light_scatter_reticulocyte_percentage	High light scatter reticulocyte percentage	women	f.132124.0.0	Date N81 first reported (female genital prolapse)	-0.000178477	-0.00263309	0.00227614	0.886675	0.0194832	1602	0.109233	biomarker
Arms_Lean_Mass__g_	Arms Lean Mass (g)	women	f.131692.0.0	Date K92 first reported (other diseases of digestive system)	-0.000178797	-0.000436477	7.88823e-05	0.173832	-0.00687847	1305	0.246938	biomarker
Android_Fat_Mass__g_	Android Fat Mass (g)	women	f.131428.0.0	Date J02 first reported (acute pharyngitis)	-0.000178963	-0.00208401	0.00172609	0.853915	0.0410895	627	0.467426	biomarker
Total_Fat_Mass__g_	Total Fat Mass (g)	women	f.131590.0.0	Date K25 first reported (gastric ulcer)	-0.000179999	-0.00535489	0.00499489	0.945646	0.0763309	441	0.453844	biomarker
log_total_tg_cleaned	Triglycerides	men	f.131616.0.0	Date K42 first reported (umbilical hernia)	-0.000181515	-0.00703589	0.00667286	0.958605	0.0572235	504	0.0711943	biomarker
Townsend_deprivation_index	Townsend deprivation index	men	f.131924.0.0	Date M51 first reported (other intervertebral disk disorders)	-0.000181834	-0.00205869	0.00169502	0.849396	0.0103737	713	0.0749517	biomarker
Particulate_matter_air_pollution__pm10___2010	Particulate matter air pollution (pm10); 2010	men	f.130338.0.0	Date B96 first reported (other bacterial agents as the cause of diseases classified to other chapters)	-0.00018215	-0.00241711	0.00205282	0.873086	0.0165734	820	0.0117041	biomarker
log_tbil_cleaned	Total bilirubin	women	f.131602.0.0	Date K31 first reported (other diseases of stomach and duodenum)	-0.000182215	-0.000882335	0.000517904	0.60997	0.0193254	1203	0.0345012	biomarker
High_light_scatter_reticulocyte_percentage	High light scatter reticulocyte percentage	women	f.131164.0.0	Date H25 first reported (senile cataract)	-0.000182218	-0.00149969	0.00113526	0.786326	0.01128	1954	0.109233	biomarker
Diastolic_blood_pressure	Diastolic blood pressure, automated reading	women	f.132130.0.0	Date N84 first reported (polyp of female genital tract)	-0.000182293	-0.001349	0.000984414	0.759421	0.0156758	929	0.087421	biomarker
Townsend_deprivation_index	Townsend deprivation index	women	f.130016.0.0	Date A08 first reported (viral and other specified intestinal infections)	-0.000182633	-0.00397726	0.00361199	0.924844	0.0382249	321	0.0599297	biomarker
Immature_reticulocyte_fraction	Immature reticulocyte fraction	women	f.131306.0.0	Date I25 first reported (chronic ischaemic heart disease)	-0.000182738	-0.00267951	0.00231404	0.885933	0.0657029	1639	0.0787722	biomarker
Reticulocyte_percentage	Reticulocyte percentage	women	f.131640.0.0	Date K59 first reported (other functional intestinal disorders)	-0.00018307	-0.00129714	0.000931003	0.747394	0.0128382	1903	0.0870734	biomarker
Time_of_blow_measurement	Time of blow measurement	men	f.131456.0.0	Date J18 first reported (pneumonia, organism unspecified)	-0.00018321	-0.00207602	0.0017096	0.849533	0.0152552	1454	0.0499118	biomarker
High_light_scatter_reticulocyte_percentage	High light scatter reticulocyte percentage	men	f.130906.0.0	Date F41 first reported (other anxiety disorders)	-0.000183337	-0.00227279	0.00190612	0.863455	0.0239282	901	0.115556	biomarker
Time_of_blow_measurement	Time of blow measurement	men	f.131964.0.0	Date M81 first reported (osteoporosis without pathological fracture)	-0.000183481	-0.00417987	0.00381291	0.928298	0.000539621	268	0.0499118	biomarker
Diastolic_blood_pressure	Diastolic blood pressure, automated reading	men	f.131260.0.0	Date H91 first reported (other hearing loss)	-0.000183572	-0.00190974	0.00154259	0.834885	0.0119768	872	0.0822106	biomarker
Haemoglobin_concentration	Haemoglobin concentration	men	f.131528.0.0	Date J84 first reported (other interstitial pulmonary diseases)	-0.000183818	-0.00345105	0.00308341	0.912194	0.0283176	220	0.0572358	biomarker
Mean_reticulocyte_volume	Mean reticulocyte volume	men	f.130070.0.0	Date A41 first reported (other septicaemia)	-0.000183972	-0.00323752	0.00286957	0.905999	0.0337885	917	0.0428002	biomarker
Tea_intake	Tea intake	men	f.130868.0.0	Date F17 first reported (mental and behavioural disorders due to use of tobacco)	-0.000184641	-0.000769747	0.000400465	0.536236	0.0130025	1907	0.0123262	biomarker
phos_cleaned	Phosphate	women	f.130868.0.0	Date F17 first reported (mental and behavioural disorders due to use of tobacco)	-0.000184769	-0.00103497	0.000665429	0.67014	0.0432397	1394	0.0283363	biomarker
Legs_Fat_Mass__g_	Legs Fat Mass (g)	men	f.131164.0.0	Date H25 first reported (senile cataract)	-0.000184862	-0.00352391	0.00315418	0.913589	-0.00844037	1380	0.306163	biomarker
Trunk_Lean_Mass__g_	Trunk Lean Mass (g)	women	f.131806.0.0	Date L82 first reported (seborrhoeic keratosis)	-0.000184894	-0.000681178	0.000311389	0.46526	0.02242	1586	0.21067	biomarker
Legs_Lean_Mass__g_	Legs Lean Mass (g)	men	f.130814.0.0	Date E78 first reported (disorders of lipoprotein metabolism and other lipidaemias)	-0.000185153	-0.00275143	0.00238112	0.887545	-0.0102121	3386	0.260519	biomarker
Number_of_days_week_of_vigorous_physical_activity	Number of days/week of vigorous physical activity	women	f.131834.0.0	Date L97 first reported (ulcer of lower limb, not elsewhere classified)	-0.000185395	-0.00582343	0.00545264	0.948611	0.103759	146	0.0337337	biomarker
bmi	Body mass index	men	f.131548.0.0	Date J98 first reported (other respiratory disorders)	-0.000185497	-0.00185419	0.0014832	0.827523	0.0305777	1082	0.460748	biomarker
chol_cleaned	Cholesterol	women	f.131960.0.0	Date M79 first reported (other soft tissue disorders, not elsewhere classified)	-0.000185673	-0.000510136	0.00013879	0.262032	0.00963496	3609	0.14038	biomarker
Gynoid_Fat_Mass__g_	Gynoid Fat Mass (g)	men	f.131222.0.0	Date H60 first reported (otitis externa)	-0.000185868	-0.00063768	0.000265943	0.420062	0.026846	753	0.339044	biomarker
Peak_expiratory_flow__PEF_	Peak expiratory flow (PEF)	men	f.131928.0.0	Date M54 first reported (dorsalgia)	-0.000185967	-0.00272005	0.00234812	0.885629	0.0280196	1752	0.11838	biomarker
Red_blood_cell__erythrocyte__distribution_width	Red blood cell (erythrocyte) distribution width	women	f.131868.0.0	Date M15 first reported (polyarthrosis)	-0.000186223	-0.00175341	0.00138097	0.81584	0.0303711	1068	0.03692	biomarker
glucose_cleaned	Glucose	women	f.131670.0.0	Date K76 first reported (other diseases of liver)	-0.000186356	-0.00283578	0.00246306	0.890349	0.0441487	625	0.0541981	biomarker
Red_blood_cell__erythrocyte__distribution_width	Red blood cell (erythrocyte) distribution width	women	f.131674.0.0	Date K80 first reported (cholelithiasis)	-0.000186542	-0.00176842	0.00139533	0.817212	0.0277952	1534	0.03692	biomarker
Android_Lean_Mass__g_	Android Lean Mass (g)	women	f.131806.0.0	Date L82 first reported (seborrhoeic keratosis)	-0.000186666	-0.000622609	0.000249277	0.401329	0.0216793	1586	0.213395	biomarker
log_ast_cleaned	Aspartate aminotransferase	women	f.132146.0.0	Date N92 first reported (excessive, frequent and irregular menstruation)	-0.00018697	-0.00312861	0.00275467	0.900858	0.0108863	750	0.0722637	biomarker
Particulate_matter_air_pollution__pm10___2007	Particulate matter air pollution (pm10); 2007	women	f.130226.0.0	Date B35 first reported (dermatophytosis)	-0.000187135	-0.00144767	0.0010734	0.771071	0.0180832	1017	0.0536483	biomarker
Mean_reticulocyte_volume	Mean reticulocyte volume	women	f.132032.0.0	Date N18 first reported (chronic renal failure)	-0.000187208	-0.00178296	0.00140855	0.818138	0.0103792	1302	0.0210722	biomarker
Number_of_days_week_of_moderate_physical_activity	Number of days/week of moderate physical activity	women	f.131888.0.0	Date M25 first reported (other joint disorders, not elsewhere classified)	-0.000187241	-0.000572991	0.00019851	0.341416	0.0125053	3464	0.0193069	biomarker
Water_intake	Water intake	women	f.131640.0.0	Date K59 first reported (other functional intestinal disorders)	-0.000187482	-0.00110851	0.000733549	0.689915	0.0160866	2015	0.0154816	biomarker
Android_Lean_Mass__g_	Android Lean Mass (g)	men	f.131618.0.0	Date K43 first reported (ventral hernia)	-0.000188384	-0.00283267	0.0024559	0.888949	0.034277	304	0.223921	biomarker
igf1_cleaned	IGF-1	women	f.131960.0.0	Date M79 first reported (other soft tissue disorders, not elsewhere classified)	-0.000188556	-0.000640156	0.000263044	0.413153	0.0106656	3597	0.102733	biomarker
Immature_reticulocyte_fraction	Immature reticulocyte fraction	women	f.130826.0.0	Date E86 first reported (volume depletion)	-0.000188599	-0.00466665	0.00428945	0.934211	0.0653075	507	0.0787722	biomarker
log_ggt_cleaned	Gamma glutamyltransferase	men	f.131586.0.0	Date K22 first reported (other diseases of oesophagus)	-0.000188969	-0.00143791	0.00105998	0.766807	0.0106254	1149	0.0955974	biomarker
Reticulocyte_percentage	Reticulocyte percentage	men	f.131548.0.0	Date J98 first reported (other respiratory disorders)	-0.000189	-0.00112144	0.000743444	0.691161	0.0202278	1040	0.0953447	biomarker
Nitrogen_dioxide_air_pollution__2007	Nitrogen dioxide air pollution; 2007	women	f.131584.0.0	Date K21 first reported (gastro-oesophageal reflux disease)	-0.000189021	-0.000842047	0.000464004	0.57049	-0.0027168	3182	0.0283057	biomarker
log_testo_cleaned	Testosterone	men	f.130826.0.0	Date E86 first reported (volume depletion)	-0.000189025	-0.00440786	0.00402981	0.930021	0.0376155	602	0.0745475	biomarker
Peak_expiratory_flow__PEF_	Peak expiratory flow (PEF)	men	f.131060.0.0	Date G47 first reported (sleep disorders)	-0.000189377	-0.0013605	0.000981747	0.751288	0.0276652	812	0.11838	biomarker
ldl_chol_cleaned	LDL direct	men	f.131348.0.0	Date I47 first reported (paroxysmal tachycardia)	-0.000189645	-0.00827962	0.00790033	0.963353	0.0666722	364	0.156498	biomarker
VAT__g_	VAT (g)	men	f.130696.0.0	Date E03 first reported (other hypothyroidism)	-0.000189734	-0.00384457	0.0034651	0.918955	0.0381988	433	0.432881	biomarker
Nitrogen_dioxide_air_pollution__2005	Nitrogen dioxide air pollution; 2005	men	f.131356.0.0	Date I51 first reported (complications and ill-defined descriptions of heart disease)	-0.000189911	-0.00147239	0.00109257	0.771634	-0.00105045	1148	0.0322887	biomarker
Heel_bone_mineral_density__BMD_	Heel bone mineral density (BMD)	women	f.131374.0.0	Date I67 first reported (other cerebrovascular diseases)	-0.000189927	-0.00644926	0.0060694	0.952576	0.0368394	266	0.0717137	biomarker
Age_completed_full_time_education	Age completed full time education	men	f.130814.0.0	Date E78 first reported (disorders of lipoprotein metabolism and other lipidaemias)	-0.000189975	-0.00136382	0.00098387	0.751088	0.0264983	2504	0.0853695	biomarker
Number_of_days_week_of_moderate_physical_activity	Number of days/week of moderate physical activity	women	f.131692.0.0	Date K92 first reported (other diseases of digestive system)	-0.000189996	-0.00190473	0.00152474	0.828075	0.0116575	1338	0.0193069	biomarker
Haemoglobin_concentration	Haemoglobin concentration	women	f.131602.0.0	Date K31 first reported (other diseases of stomach and duodenum)	-0.00019008	-0.00141794	0.00103778	0.76157	-0.0160047	1238	0.0610257	biomarker
log_alp_cleaned	Alkaline phosphatase	women	f.130826.0.0	Date E86 first reported (volume depletion)	-0.000190747	-0.00593711	0.00555561	0.948125	0.0602322	508	0.146777	biomarker
Platelet_crit	Platelet crit	women	f.131548.0.0	Date J98 first reported (other respiratory disorders)	-0.000191118	-0.000500882	0.000118646	0.226556	-0.00535683	1106	0.0277664	biomarker
Time_of_blow_measurement	Time of blow measurement	men	f.131492.0.0	Date J44 first reported (other chronic obstructive pulmonary disease)	-0.000191231	-0.000826897	0.000444434	0.555432	-0.0109852	1088	0.0499118	biomarker
Townsend_deprivation_index	Townsend deprivation index	women	f.131834.0.0	Date L97 first reported (ulcer of lower limb, not elsewhere classified)	-0.000191456	-0.00644388	0.00606096	0.952142	0.102395	145	0.0599297	biomarker
Time_of_blow_measurement	Time of blow measurement	men	f.130708.0.0	Date E11 first reported (non-insulin-dependent diabetes mellitus)	-0.000191658	-0.00037116	-1.21548e-05	0.0363742	0.00296983	2125	0.0499118	biomarker
Immature_reticulocyte_fraction	Immature reticulocyte fraction	men	f.130696.0.0	Date E03 first reported (other hypothyroidism)	-0.000191841	-0.00682568	0.006442	0.9548	0.0469294	426	0.0780094	biomarker
Nitrogen_dioxide_air_pollution__2007	Nitrogen dioxide air pollution; 2007	women	f.131164.0.0	Date H25 first reported (senile cataract)	-0.000191881	-0.000755329	0.000371567	0.50447	-0.0134329	2021	0.0283057	biomarker
Ankle_spacing_width	Ankle spacing width	women	f.131876.0.0	Date M19 first reported (other arthrosis)	-0.000192004	-0.000801362	0.000417355	0.536853	0.0348672	1718	0.166861	biomarker
Nitrogen_dioxide_air_pollution__2005	Nitrogen dioxide air pollution; 2005	men	f.130336.0.0	Date B95 first reported (streptococcus and staphylococcus as the cause of diseases classified to other chapters)	-0.000192093	-0.00331073	0.00292655	0.903908	0.0340316	508	0.0322887	biomarker
Monocyte_percentage	Monocyte percentage	women	f.131928.0.0	Date M54 first reported (dorsalgia)	-0.000192158	-0.000440585	5.62692e-05	0.129505	0.0100772	2683	0.0174015	biomarker
Nitrogen_dioxide_air_pollution__2010	Nitrogen dioxide air pollution; 2010	women	f.131462.0.0	Date J22 first reported (unspecified acute lower respiratory infection)	-0.000192249	-0.000560821	0.000176322	0.306616	-0.0136881	2785	0.0256389	biomarker
Particulate_matter_air_pollution__pm2.5___2010	Particulate matter air pollution (pm2.5); 2010	men	f.131166.0.0	Date H26 first reported (other cataract)	-0.000192292	-0.00192233	0.00153775	0.827545	-0.0188999	1657	0.0305744	biomarker
log_testo_cleaned	Testosterone	men	f.130338.0.0	Date B96 first reported (other bacterial agents as the cause of diseases classified to other chapters)	-0.000192458	-0.00178032	0.0013954	0.812219	-0.0168634	791	0.0745475	biomarker
Forced_expiratory_volume_in_1_second__FEV1_	Forced expiratory volume in 1-second (FEV1)	men	f.131074.0.0	Date G56 first reported (mononeuropathies of upper limb)	-0.000192982	-0.00160644	0.00122047	0.789004	0.0248982	604	0.248262	biomarker
SCAT__g_	SCAT (g)	women	f.131260.0.0	Date H91 first reported (other hearing loss)	-0.000193294	-0.00318377	0.00279718	0.899187	0.0303856	839	0.447062	biomarker
Gynoid_Lean_Mass__g_	Gynoid Lean Mass (g)	women	f.130814.0.0	Date E78 first reported (disorders of lipoprotein metabolism and other lipidaemias)	-0.000193321	-0.0014664	0.00107975	0.765984	-0.0232664	2832	0.228519	biomarker
Nitrogen_oxides_air_pollution__2010	Nitrogen oxides air pollution; 2010	men	f.131806.0.0	Date L82 first reported (seborrhoeic keratosis)	-0.000193392	-0.000897232	0.000510449	0.590203	0.0247901	1288	0.030878	biomarker
Platelet_distribution_width	Platelet distribution width	men	f.130670.0.0	Date D75 first reported (other diseases of blood and blood-forming organs)	-0.000193454	-0.0225177	0.0221308	0.986449	0.0576253	120	0.0121052	biomarker
Standing_height	Height	men	f.131462.0.0	Date J22 first reported (unspecified acute lower respiratory infection)	-0.000193816	-0.00210091	0.00171328	0.842112	0.029954	2483	0.0568556	biomarker
apob_cleaned	Apolipoprotein B	men	f.131546.0.0	Date J96 first reported (respiratory failure, not elsewhere classified)	-0.000193852	-0.00388832	0.00350061	0.918087	0.0656277	515	0.105897	biomarker
Coffee_intake	Coffee intake	men	f.130868.0.0	Date F17 first reported (mental and behavioural disorders due to use of tobacco)	-0.000193895	-0.000835683	0.000447893	0.553751	0.0406878	1907	0.0150121	biomarker
Nitrogen_dioxide_air_pollution__2005	Nitrogen dioxide air pollution; 2005	women	f.131836.0.0	Date L98 first reported (other disorders of skin and subcutaneous tissue, not elsewhere classified)	-0.000194001	-0.000972631	0.000584629	0.625303	0.0323122	2359	0.0250287	biomarker
Red_blood_cell__erythrocyte__distribution_width	Red blood cell (erythrocyte) distribution width	men	f.130338.0.0	Date B96 first reported (other bacterial agents as the cause of diseases classified to other chapters)	-0.000194065	-0.00433275	0.00394462	0.926773	0.0539493	801	0.0614354	biomarker
Particulate_matter_air_pollution__pm10___2010	Particulate matter air pollution (pm10); 2010	women	f.131928.0.0	Date M54 first reported (dorsalgia)	-0.000194091	-0.000736339	0.000348156	0.482954	0.0099661	2543	0.0103201	biomarker
log_ggt_cleaned	Gamma glutamyltransferase	women	f.131922.0.0	Date M50 first reported (cervical disk disorders)	-0.00019414	-0.00750566	0.00711739	0.958494	0.050692	208	0.115566	biomarker
Cooked_vegetable_intake	Cooked vegetable intake	men	f.130648.0.0	Date D64 first reported (other anaemias)	-0.000194208	-0.00126696	0.000878541	0.722714	-0.00153486	1452	0.0216285	biomarker
Haematocrit_percentage	Haematocrit percentage	women	f.132030.0.0	Date N17 first reported (acute renal failure)	-0.000194432	-0.00384157	0.00345271	0.916781	0.0417555	917	0.0554315	biomarker
Reticulocyte_count	Reticulocyte count	women	f.131582.0.0	Date K20 first reported (oesophagitis)	-0.000194657	-0.00401817	0.00362885	0.920515	0.0352526	799	0.100371	biomarker
Nitrogen_oxides_air_pollution__2010	Nitrogen oxides air pollution; 2010	women	f.131584.0.0	Date K21 first reported (gastro-oesophageal reflux disease)	-0.000194799	-0.000549961	0.000160362	0.282365	0.012672	3182	0.023965	biomarker
Standing_height	Height	men	f.130894.0.0	Date F32 first reported (depressive episode)	-0.000195324	-0.00283757	0.00244692	0.884798	0.0212926	993	0.0568556	biomarker
High_light_scatter_reticulocyte_percentage	High light scatter reticulocyte percentage	men	f.130826.0.0	Date E86 first reported (volume depletion)	-0.000195381	-0.00174883	0.00135806	0.805283	0.0401078	602	0.115556	biomarker
Mean_corpuscular_haemoglobin	Mean corpuscular haemoglobin	men	f.130708.0.0	Date E11 first reported (non-insulin-dependent diabetes mellitus)	-0.00019544	-0.000543027	0.000152147	0.270434	0.027535	2358	0.0558598	biomarker
Standing_height	Height	women	f.131864.0.0	Date M13 first reported (other arthritis)	-0.000195549	-0.00106831	0.000677212	0.66055	0.0250026	2656	0.0632444	biomarker
Nitrogen_dioxide_air_pollution__2005	Nitrogen dioxide air pollution; 2005	women	f.131872.0.0	Date M17 first reported (gonarthrosis [arthrosis of knee])	-0.000195856	-0.00076887	0.000377158	0.502905	-0.0110908	2483	0.0250287	biomarker
bmi	Body mass index	men	f.131436.0.0	Date J06 first reported (acute upper respiratory infections of multiple and unspecified sites)	-0.000196213	-0.00079241	0.000399985	0.518895	0.037746	1384	0.460748	biomarker
log_alp_cleaned	Alkaline phosphatase	men	f.131612.0.0	Date K40 first reported (inguinal hernia)	-0.000196229	-0.00115472	0.000762262	0.688225	0.0132987	2115	0.0370181	biomarker
Arms_Fat_Mass__g_	Arms Fat Mass (g)	women	f.130718.0.0	Date E16 first reported (other disorders of pancreatic internal secretion)	-0.0001964	-0.00527231	0.00487951	0.939548	0.136971	228	0.464309	biomarker
Legs_Fat_Mass__g_	Legs Fat Mass (g)	men	f.131222.0.0	Date H60 first reported (otitis externa)	-0.000196462	-0.000621083	0.000228159	0.364488	0.0251584	753	0.306163	biomarker
Immature_reticulocyte_fraction	Immature reticulocyte fraction	women	f.131806.0.0	Date L82 first reported (seborrhoeic keratosis)	-0.000196562	-0.000458145	6.502e-05	0.140801	0.020314	1537	0.0787722	biomarker
Heel_bone_mineral_density__BMD__T_score__automated	Heel bone mineral density (BMD) T-score, automated	women	f.130792.0.0	Date E66 first reported (obesity)	-0.000197337	-0.00109566	0.000700991	0.666792	0.0420332	1537	0.0714948	biomarker
chol_cleaned	Cholesterol	men	f.131388.0.0	Date I74 first reported (arterial embolism and thrombosis)	-0.000197448	-0.00581984	0.00542495	0.945124	0.0913727	112	0.155466	biomarker
Total_Fat_Mass__g_	Total Fat Mass (g)	women	f.130828.0.0	Date E87 first reported (other disorders of fluid, electrolyte and acid-base balance)	-0.000197476	-0.0018487	0.00145375	0.814671	0.0396035	1146	0.453844	biomarker
Legs_Fat_Mass__g_	Legs Fat Mass (g)	men	f.131740.0.0	Date L30 first reported (other dermatitis)	-0.000197493	-0.000922423	0.000527436	0.593366	0.0198259	1133	0.306163	biomarker
Mean_sphered_cell_volume	Mean sphered cell volume	women	f.131296.0.0	Date I20 first reported (angina pectoris)	-0.00019807	-0.000934264	0.000538125	0.597965	0.017123	888	0.0523072	biomarker
ca_cleaned	Calcium	women	f.131702.0.0	Date L03 first reported (cellulitis)	-0.000198164	-0.00164749	0.00125116	0.788709	0.0206987	1268	0.0408799	biomarker
Heel_quantitative_ultrasound_index__QUI___direct_entry	Heel quantitative ultrasound index (QUI), direct entry	women	f.130792.0.0	Date E66 first reported (obesity)	-0.000198557	-0.00109678	0.000699662	0.664819	0.0420329	1537	0.0714949	biomarker
log_testo_cleaned	Testosterone	men	f.131306.0.0	Date I25 first reported (chronic ischaemic heart disease)	-0.000198807	-0.00108618	0.000688569	0.660577	0.0256416	3073	0.0745475	biomarker
Total_Lean_Mass__g_	Total Lean Mass (g)	women	f.131820.0.0	Date L89 first reported (decubitus ulcer)	-0.000198816	-0.00495632	0.00455869	0.93472	0.015801	201	0.239697	biomarker
chol_cleaned	Cholesterol	men	f.131282.0.0	Date I08 first reported (multiple valve diseases)	-0.000199138	-0.00339009	0.00299181	0.902647	0.0642848	413	0.155466	biomarker
Number_of_days_week_of_vigorous_physical_activity	Number of days/week of vigorous physical activity	women	f.131888.0.0	Date M25 first reported (other joint disorders, not elsewhere classified)	-0.000199141	-0.000854706	0.000456423	0.551582	0.0215577	3464	0.0337337	biomarker
Nitrogen_dioxide_air_pollution__2007	Nitrogen dioxide air pollution; 2007	women	f.131740.0.0	Date L30 first reported (other dermatitis)	-0.000199342	-0.000559886	0.000161201	0.27851	0.00781756	1373	0.0283057	biomarker
Forced_expiratory_volume_in_1_second__FEV1___Best_measure	Forced expiratory volume in 1-second (FEV1), Best measure	women	f.131598.0.0	Date K29 first reported (gastritis and duodenitis)	-0.000199374	-0.00177058	0.00137183	0.803585	0.0323438	2155	0.28955	biomarker
Number_of_days_week_of_moderate_physical_activity	Number of days/week of moderate physical activity	women	f.131864.0.0	Date M13 first reported (other arthritis)	-0.000199419	-0.000676378	0.00027754	0.41251	0.0164768	2661	0.0193069	biomarker
Forced_expiratory_volume_in_1_second__FEV1___Best_measure	Forced expiratory volume in 1-second (FEV1), Best measure	men	f.130770.0.0	Date E53 first reported (deficiency of other b group vitamins)	-0.000199505	-0.0116863	0.0112873	0.972844	0.0816031	132	0.274337	biomarker
Android_Lean_Mass__g_	Android Lean Mass (g)	men	f.130814.0.0	Date E78 first reported (disorders of lipoprotein metabolism and other lipidaemias)	-0.000200217	-0.00188739	0.00148696	0.816077	0.0120567	3386	0.223921	biomarker
log_crp_cleaned	C-reactive protein	men	f.131806.0.0	Date L82 first reported (seborrhoeic keratosis)	-0.000200409	-0.000931608	0.00053079	0.591128	0.0205143	1225	0.1222	biomarker
log_cysc_cleaned	Cystatin C	women	f.131768.0.0	Date L57 first reported (skin changes due to chronic exposure to nonionising radiation)	-0.000200446	-0.00081252	0.000411627	0.520955	-0.0324176	971	0.261104	biomarker
Android_Lean_Mass__g_	Android Lean Mass (g)	men	f.131462.0.0	Date J22 first reported (unspecified acute lower respiratory infection)	-0.000200561	-0.000860366	0.000459244	0.551321	0.0216661	2415	0.223921	biomarker
log_alt_cleaned	Alanine aminotransferase	women	f.131868.0.0	Date M15 first reported (polyarthrosis)	-0.000200792	-0.00115603	0.000754443	0.680343	0.0321112	1081	0.0921473	biomarker
Number_of_days_week_of_vigorous_physical_activity	Number of days/week of vigorous physical activity	women	f.131648.0.0	Date K63 first reported (other diseases of intestine)	-0.000201021	-0.0020037	0.00160166	0.826989	0.0238979	1985	0.0337337	biomarker
Particulate_matter_air_pollution__pm2.5___2010	Particulate matter air pollution (pm2.5); 2010	men	f.131306.0.0	Date I25 first reported (chronic ischaemic heart disease)	-0.000201238	-0.00122492	0.000822446	0.700014	0.0192229	3055	0.0305744	biomarker
igf1_cleaned	IGF-1	women	f.130338.0.0	Date B96 first reported (other bacterial agents as the cause of diseases classified to other chapters)	-0.000201377	-0.00382649	0.00342373	0.913298	0.0429942	858	0.102733	biomarker
log_total_tg_cleaned	Triglycerides	men	f.132070.0.0	Date N39 first reported (other disorders of urinary system)	-0.00020155	-0.00118658	0.000783476	0.688388	0.00963399	1483	0.0711943	biomarker
Mean_corpuscular_volume	Mean corpuscular volume	men	f.131286.0.0	Date I10 first reported (essential (primary) hypertension)	-0.000201692	-0.000342454	-6.09311e-05	0.00497851	-0.00778166	8132	0.0735135	biomarker
vitd_cleaned	Vitamin D	men	f.132032.0.0	Date N18 first reported (chronic renal failure)	-0.000202228	-0.00118159	0.000777129	0.685682	-0.015514	1232	0.0581949	biomarker
Red_blood_cell__erythrocyte__distribution_width	Red blood cell (erythrocyte) distribution width	women	f.130814.0.0	Date E78 first reported (disorders of lipoprotein metabolism and other lipidaemias)	-0.000202311	-0.000385082	-1.95411e-05	0.0300405	0.00653331	2757	0.03692	biomarker
Legs_Fat_Mass__g_	Legs Fat Mass (g)	women	f.130832.0.0	Date E89 first reported (postprocedural endocrine and metabolic disorders, not elsewhere classified)	-0.00020279	-0.00145818	0.0010526	0.751539	0.0309701	287	0.355088	biomarker
Systolic_blood_pressure	Systolic blood pressure, automated reading	men	f.130018.0.0	Date A09 first reported (diarrhoea and gastro-enteritis of presumed infectious origin)	-0.000202858	-0.00125223	0.000846515	0.704766	-0.0233014	1153	0.118121	biomarker
High_light_scatter_reticulocyte_count	High light scatter reticulocyte count	women	f.131910.0.0	Date M43 first reported (other deforming dorsopathies)	-0.000202947	-0.00479749	0.0043916	0.931009	0.0401167	353	0.121806	biomarker
Nitrogen_dioxide_air_pollution__2006	Nitrogen dioxide air pollution; 2006	women	f.131872.0.0	Date M17 first reported (gonarthrosis [arthrosis of knee])	-0.000203111	-0.000776519	0.000370297	0.487515	0.00620511	2483	0.0243853	biomarker
Forced_vital_capacity__FVC_	Forced vital capacity (FVC)	women	f.131620.0.0	Date K44 first reported (diaphragmatic hernia)	-0.000203208	-0.00158839	0.00118197	0.773703	0.0294426	2546	0.21907	biomarker
vitd_cleaned	Vitamin D	women	f.131702.0.0	Date L03 first reported (cellulitis)	-0.000203467	-0.00110719	0.000700254	0.65901	0.029491	1316	0.0538597	biomarker
vitd_cleaned	Vitamin D	women	f.131584.0.0	Date K21 first reported (gastro-oesophageal reflux disease)	-0.000204125	-0.000708541	0.000300291	0.427681	0.0183141	2864	0.0538597	biomarker
hdl_chol_cleaned	HDL cholesterol	women	f.131954.0.0	Date M75 first reported (shoulder lesions)	-0.00020433	-0.00231382	0.00190516	0.849427	0.0383909	1485	0.147232	biomarker
Neutrophill_percentage	Neutrophill percentage	men	f.131602.0.0	Date K31 first reported (other diseases of stomach and duodenum)	-0.000204372	-0.0013054	0.000896654	0.715997	0.0139706	877	0.0309414	biomarker
Gynoid_Lean_Mass__g_	Gynoid Lean Mass (g)	women	f.131620.0.0	Date K44 first reported (diaphragmatic hernia)	-0.000205091	-0.00081677	0.000406587	0.51107	-0.00675752	2803	0.228519	biomarker
Immature_reticulocyte_fraction	Immature reticulocyte fraction	men	f.131498.0.0	Date J47 first reported (bronchiectasis)	-0.000205116	-0.00516842	0.00475819	0.935442	0.0379088	266	0.0780094	biomarker
Lymphocyte_count	Lymphocyte count	women	f.131222.0.0	Date H60 first reported (otitis externa)	-0.00020515	-0.00108185	0.000671547	0.646488	0.0188181	811	0.0588767	biomarker
Gynoid_Fat_Mass__g_	Gynoid Fat Mass (g)	men	f.131346.0.0	Date I46 first reported (cardiac arrest)	-0.000205496	-0.0032447	0.00283371	0.894569	0.036512	244	0.339044	biomarker
High_light_scatter_reticulocyte_percentage	High light scatter reticulocyte percentage	women	f.131946.0.0	Date M70 first reported (soft tissue disorders related to use, overuse and pressure)	-0.000205544	-0.00140299	0.000991906	0.736542	0.0261891	693	0.109233	biomarker
ldl_chol_cleaned	LDL direct	women	f.131858.0.0	Date M10 first reported (gout)	-0.000205601	-0.00119459	0.00078339	0.683668	0.00481642	301	0.126718	biomarker
Android_Fat_Mass__g_	Android Fat Mass (g)	men	f.131938.0.0	Date M65 first reported (synovitis and tenosynovitis)	-0.00020577	-0.00287243	0.00246089	0.879785	0.0448997	640	0.400559	biomarker
igf1_cleaned	IGF-1	women	f.130828.0.0	Date E87 first reported (other disorders of fluid, electrolyte and acid-base balance)	-0.000205791	-0.00130385	0.000892266	0.713372	0.0189712	1122	0.102733	biomarker
Arms_Lean_Mass__g_	Arms Lean Mass (g)	men	f.131972.0.0	Date M85 first reported (other disorders of bone density and structure)	-0.000205805	-0.0075655	0.00715389	0.95629	0.0555326	204	0.227859	biomarker
phos_cleaned	Phosphate	women	f.131674.0.0	Date K80 first reported (cholelithiasis)	-0.000205876	-0.00114545	0.000733693	0.667581	0.0183025	1411	0.0283363	biomarker
Speed_of_sound_through_heel	Speed of sound through heel	men	f.131582.0.0	Date K20 first reported (oesophagitis)	-0.000205943	-0.00745146	0.00703958	0.955573	0.0193195	479	0.0284907	biomarker
Android_Fat_Mass__g_	Android Fat Mass (g)	women	f.130226.0.0	Date B35 first reported (dermatophytosis)	-0.000206196	-0.00129635	0.000883962	0.710846	0.0289085	1015	0.467426	biomarker
Nitrogen_dioxide_air_pollution__2010	Nitrogen dioxide air pollution; 2010	men	f.131836.0.0	Date L98 first reported (other disorders of skin and subcutaneous tissue, not elsewhere classified)	-0.000206352	-0.00113085	0.000718148	0.661763	0.0261407	1806	0.0334938	biomarker
Platelet_count	Platelet count	women	f.131960.0.0	Date M79 first reported (other soft tissue disorders, not elsewhere classified)	-0.000206441	-0.000591232	0.00017835	0.293009	0.0132617	3667	0.0201506	biomarker
Particulate_matter_air_pollution__pm10___2007	Particulate matter air pollution (pm10); 2007	men	f.131630.0.0	Date K52 first reported (other non-infective gastro-enteritis and colitis)	-0.000206477	-0.00125105	0.0008381	0.698442	-0.00437876	866	0.0462175	biomarker
apoa_cleaned	Apolipoprotein A	men	f.132034.0.0	Date N19 first reported (unspecified renal failure)	-0.000206872	-0.00576562	0.00535188	0.941852	0.0752948	174	0.0862723	biomarker
Particulate_matter_air_pollution__pm2.5___2010	Particulate matter air pollution (pm2.5); 2010	women	f.131620.0.0	Date K44 first reported (diaphragmatic hernia)	-0.00020735	-0.000881024	0.000466324	0.546331	0.0153029	2686	0.0242721	biomarker
Forced_expiratory_volume_in_1_second__FEV1___Best_measure	Forced expiratory volume in 1-second (FEV1), Best measure	women	f.131640.0.0	Date K59 first reported (other functional intestinal disorders)	-0.000207411	-0.00384527	0.00343045	0.911023	0.0333248	1330	0.28955	biomarker
Nitrogen_oxides_air_pollution__2010	Nitrogen oxides air pollution; 2010	women	f.132032.0.0	Date N18 first reported (chronic renal failure)	-0.000207519	-0.00120573	0.00079069	0.683665	0.0170832	1364	0.023965	biomarker
hdl_chol_cleaned	HDL cholesterol	women	f.131350.0.0	Date I48 first reported (atrial fibrillation and flutter)	-0.000207652	-0.00245648	0.00204118	0.856382	0.0249615	1299	0.147232	biomarker
Nitrogen_oxides_air_pollution__2010	Nitrogen oxides air pollution; 2010	women	f.130718.0.0	Date E16 first reported (other disorders of pancreatic internal secretion)	-0.000207693	-0.00361462	0.00319923	0.904891	0.0694726	228	0.023965	biomarker
Forced_expiratory_volume_in_1_second__FEV1___Best_measure	Forced expiratory volume in 1-second (FEV1), Best measure	men	f.131498.0.0	Date J47 first reported (bronchiectasis)	-0.000207694	-0.0195489	0.0191335	0.983208	0.13057	161	0.274337	biomarker
Duration_of_moderate_activity	Duration of moderate activity	men	f.131612.0.0	Date K40 first reported (inguinal hernia)	-0.000207741	-0.00134435	0.000928865	0.720167	0.0185094	1883	0.0104186	biomarker
Number_of_days_week_of_moderate_physical_activity	Number of days/week of moderate physical activity	women	f.131296.0.0	Date I20 first reported (angina pectoris)	-0.000207921	-0.000667456	0.000251614	0.375176	0.0142826	944	0.0193069	biomarker
Arms_Lean_Mass__g_	Arms Lean Mass (g)	women	f.131584.0.0	Date K21 first reported (gastro-oesophageal reflux disease)	-0.00020812	-0.000412806	-3.43384e-06	0.0462745	0.0251664	3159	0.246938	biomarker
High_light_scatter_reticulocyte_percentage	High light scatter reticulocyte percentage	women	f.131356.0.0	Date I51 first reported (complications and ill-defined descriptions of heart disease)	-0.000208222	-0.00276043	0.00234399	0.872955	0.0587422	630	0.109233	biomarker
waist	Waist circumference	women	f.131064.0.0	Date G51 first reported (facial nerve disorders)	-0.000208389	-0.0130937	0.0126769	0.974713	0.0628547	127	0.410854	biomarker
Duration_of_vigorous_activity	Duration of vigorous activity	men	f.131074.0.0	Date G56 first reported (mononeuropathies of upper limb)	-0.000208672	-0.00348821	0.00307087	0.900752	0.0091536	433	0.0120064	biomarker
Android_Lean_Mass__g_	Android Lean Mass (g)	men	f.131742.0.0	Date L40 first reported (psoriasis)	-0.000208758	-0.00764323	0.00722571	0.95611	0.048047	293	0.223921	biomarker
Reticulocyte_percentage	Reticulocyte percentage	women	f.132124.0.0	Date N81 first reported (female genital prolapse)	-0.000208823	-0.00195441	0.00153676	0.814618	0.0155546	1601	0.0870734	biomarker
Forced_vital_capacity__FVC___Best_measure	Forced vital capacity (FVC), Best measure	men	f.131436.0.0	Date J06 first reported (acute upper respiratory infections of multiple and unspecified sites)	-0.000208845	-0.000839662	0.000421972	0.516404	0.0209872	984	0.217195	biomarker
Trunk_Lean_Mass__g_	Trunk Lean Mass (g)	women	f.130226.0.0	Date B35 first reported (dermatophytosis)	-0.000208873	-0.00107024	0.000652499	0.634589	0.0218533	1015	0.21067	biomarker
Eosinophill_count	Eosinophill count	men	f.131646.0.0	Date K62 first reported (other diseases of anus and rectum)	-0.00020899	-0.00129249	0.000874512	0.705391	0.00156198	1837	0.0371711	biomarker
Water_intake	Water intake	men	f.130018.0.0	Date A09 first reported (diarrhoea and gastro-enteritis of presumed infectious origin)	-0.000209373	-0.00108566	0.000666912	0.639565	-0.0118448	1195	0.0348744	biomarker
Gynoid_Fat_Mass__g_	Gynoid Fat Mass (g)	women	f.131640.0.0	Date K59 first reported (other functional intestinal disorders)	-0.000209524	-0.00173636	0.00131731	0.787955	0.0163271	1965	0.379848	biomarker
Mean_corpuscular_haemoglobin	Mean corpuscular haemoglobin	men	f.130792.0.0	Date E66 first reported (obesity)	-0.00021002	-0.000436352	1.63113e-05	0.0689501	0.0141237	2143	0.0558598	biomarker
Legs_Lean_Mass__g_	Legs Lean Mass (g)	women	f.131886.0.0	Date M24 first reported (other specific joint derangements)	-0.00021004	-0.00671563	0.00629555	0.949543	0.0284443	285	0.27338	biomarker
Water_intake	Water intake	men	f.131888.0.0	Date M25 first reported (other joint disorders, not elsewhere classified)	-0.000210166	-0.000939587	0.000519254	0.572257	0.00438345	2462	0.0348744	biomarker
Red_blood_cell__erythrocyte__count	Red blood cell (erythrocyte) count	women	f.131768.0.0	Date L57 first reported (skin changes due to chronic exposure to nonionising radiation)	-0.000210442	-0.00124729	0.000826407	0.690772	0.024681	987	0.0533487	biomarker
log_cysc_cleaned	Cystatin C	men	f.132036.0.0	Date N20 first reported (calculus of kidney and ureter)	-0.000211005	-0.00772147	0.00729946	0.956086	0.0384537	489	0.185137	biomarker
ldl_chol_cleaned	LDL direct	men	f.130708.0.0	Date E11 first reported (non-insulin-dependent diabetes mellitus)	-0.000211088	-0.000444128	2.19513e-05	0.0758358	0.124934	2345	0.156498	biomarker
Mean_corpuscular_volume	Mean corpuscular volume	men	f.130708.0.0	Date E11 first reported (non-insulin-dependent diabetes mellitus)	-0.000211125	-0.000556088	0.000133837	0.230307	0.0325071	2369	0.0735135	biomarker
Arms_Lean_Mass__g_	Arms Lean Mass (g)	women	f.131620.0.0	Date K44 first reported (diaphragmatic hernia)	-0.00021149	-0.000680568	0.000257588	0.376863	0.0248711	2803	0.246938	biomarker
Arms_Fat_Mass__g_	Arms Fat Mass (g)	women	f.131416.0.0	Date I95 first reported (hypotension)	-0.000211551	-0.00358033	0.00315723	0.902041	0.0256691	957	0.464309	biomarker
Mean_corpuscular_haemoglobin_concentration	Mean corpuscular haemoglobin concentration	women	f.130708.0.0	Date E11 first reported (non-insulin-dependent diabetes mellitus)	-0.000211926	-0.00101818	0.00059433	0.60642	0.0360248	1646	0.0120651	biomarker
Ankle_spacing_width	Ankle spacing width	men	f.131960.0.0	Date M79 first reported (other soft tissue disorders, not elsewhere classified)	-0.00021203	-0.00173787	0.00131381	0.785345	0.0286555	1640	0.163301	biomarker
ca_cleaned	Calcium	men	f.131456.0.0	Date J18 first reported (pneumonia, organism unspecified)	-0.000212746	-0.00143365	0.00100815	0.732699	0.0152494	1553	0.0243774	biomarker
Nitrogen_dioxide_air_pollution__2010	Nitrogen dioxide air pollution; 2010	men	f.131806.0.0	Date L82 first reported (seborrhoeic keratosis)	-0.000212752	-0.000919699	0.000494196	0.555291	0.0304525	1288	0.0334938	biomarker
log_testo_cleaned	Testosterone	men	f.131646.0.0	Date K62 first reported (other diseases of anus and rectum)	-0.000212799	-0.000705306	0.000279707	0.39707	0.00181774	1824	0.0745475	biomarker
Monocyte_percentage	Monocyte percentage	men	f.131492.0.0	Date J44 first reported (other chronic obstructive pulmonary disease)	-0.000213764	-0.00109318	0.000665648	0.633769	0.0293846	1328	0.0153712	biomarker
apob_cleaned	Apolipoprotein B	women	f.130792.0.0	Date E66 first reported (obesity)	-0.000213783	-0.000344356	-8.32096e-05	0.00133181	0.0145962	2450	0.103502	biomarker
Trunk_Fat_Mass__g_	Trunk Fat Mass (g)	men	f.131620.0.0	Date K44 first reported (diaphragmatic hernia)	-0.000213887	-0.00210361	0.00167584	0.824438	0.0192572	2018	0.396866	biomarker
Nitrogen_dioxide_air_pollution__2007	Nitrogen dioxide air pollution; 2007	women	f.132058.0.0	Date N32 first reported (other disorders of bladder)	-0.000213979	-0.00367609	0.00324813	0.90358	0.010388	713	0.0283057	biomarker
bmi	Body mass index	women	f.131650.0.0	Date K64 first reported (haemorrhoids and perianal venous thrombosis)	-0.000213999	-0.00162351	0.00119551	0.766026	0.00725865	1788	0.499352	biomarker
Particulate_matter_air_pollution__pm2.5__absorbance__2010	Particulate matter air pollution (pm2.5) absorbance; 2010	women	f.131356.0.0	Date I51 first reported (complications and ill-defined descriptions of heart disease)	-0.000214041	-0.000805765	0.000377683	0.478338	-0.0121074	634	0.0209671	biomarker
Fresh_fruit_intake	Fresh fruit intake	men	f.130868.0.0	Date F17 first reported (mental and behavioural disorders due to use of tobacco)	-0.000214238	-0.000924316	0.000495841	0.554285	0.0926383	1907	0.028449	biomarker
Lymphocyte_percentage	Lymphocyte percentage	women	f.131864.0.0	Date M13 first reported (other arthritis)	-0.000214281	-0.000961523	0.000532962	0.57408	0.0145974	2570	0.0304621	biomarker
apob_cleaned	Apolipoprotein B	men	f.131164.0.0	Date H25 first reported (senile cataract)	-0.000214721	-0.00334213	0.00291269	0.892953	0.0381585	1325	0.105897	biomarker
Nitrogen_dioxide_air_pollution__2007	Nitrogen dioxide air pollution; 2007	women	f.131700.0.0	Date L02 first reported (cutaneous abscess, furuncle and carbuncle)	-0.000214922	-0.00272274	0.0022929	0.866604	-0.00442755	478	0.0283057	biomarker
Systolic_blood_pressure	Systolic blood pressure, automated reading	men	f.131858.0.0	Date M10 first reported (gout)	-0.000214937	-0.00300013	0.00257025	0.879774	0.0291144	973	0.118121	biomarker
vitd_cleaned	Vitamin D	men	f.131306.0.0	Date I25 first reported (chronic ischaemic heart disease)	-0.000215277	-0.0020476	0.00161704	0.817876	0.0274187	2977	0.0581949	biomarker
Red_blood_cell__erythrocyte__distribution_width	Red blood cell (erythrocyte) distribution width	men	f.130708.0.0	Date E11 first reported (non-insulin-dependent diabetes mellitus)	-0.000215352	-0.000483157	5.24533e-05	0.115001	0.0282051	2342	0.0614354	biomarker
Diastolic_blood_pressure	Diastolic blood pressure, automated reading	women	f.131492.0.0	Date J44 first reported (other chronic obstructive pulmonary disease)	-0.000215381	-0.000903148	0.000472386	0.539352	0.0201891	1139	0.087421	biomarker
Coffee_intake	Coffee intake	women	f.131492.0.0	Date J44 first reported (other chronic obstructive pulmonary disease)	-0.000215461	-0.000865184	0.000434262	0.515709	0.0106296	1203	0.017667	biomarker
Reticulocyte_percentage	Reticulocyte percentage	women	f.130336.0.0	Date B95 first reported (streptococcus and staphylococcus as the cause of diseases classified to other chapters)	-0.000215466	-0.00293556	0.00250463	0.876619	0.0301112	359	0.0870734	biomarker
log_alt_cleaned	Alanine aminotransferase	women	f.131888.0.0	Date M25 first reported (other joint disorders, not elsewhere classified)	-0.000215895	-0.000687623	0.000255833	0.369702	0.0176048	3320	0.0921473	biomarker
Mean_corpuscular_haemoglobin	Mean corpuscular haemoglobin	women	f.132124.0.0	Date N81 first reported (female genital prolapse)	-0.000215899	-0.00203831	0.00160651	0.816383	0.012983	1625	0.0560223	biomarker
log_total_tg_cleaned	Triglycerides	men	f.131928.0.0	Date M54 first reported (dorsalgia)	-0.000216341	-0.00108917	0.000656488	0.627103	0.0197376	1894	0.0711943	biomarker
Forced_vital_capacity__FVC___Best_measure	Forced vital capacity (FVC), Best measure	women	f.131648.0.0	Date K63 first reported (other diseases of intestine)	-0.000216683	-0.00236948	0.00193611	0.84361	0.00214433	1379	0.245196	biomarker
apoa_cleaned	Apolipoprotein A	women	f.131494.0.0	Date J45 first reported (asthma)	-0.000216976	-0.00225659	0.00182263	0.834833	0.0481965	956	0.103311	biomarker
White_blood_cell__leukocyte__count	White blood cell (leukocyte) count	women	f.131638.0.0	Date K58 first reported (irritable bowel syndrome)	-0.000217018	-0.00191928	0.00148524	0.802683	0.0173406	924	0.0809711	biomarker
bmi	Body mass index	women	f.131492.0.0	Date J44 first reported (other chronic obstructive pulmonary disease)	-0.000217231	-0.000801966	0.000367504	0.466524	0.0541696	1198	0.499352	biomarker
Number_of_days_week_of_moderate_physical_activity	Number of days/week of moderate physical activity	women	f.131548.0.0	Date J98 first reported (other respiratory disorders)	-0.000217343	-0.00159038	0.00115569	0.756366	0.0202282	1147	0.0193069	biomarker
Total_Lean_Mass__g_	Total Lean Mass (g)	women	f.131740.0.0	Date L30 first reported (other dermatitis)	-0.000217541	-0.0012516	0.000816516	0.680092	0.0202345	1356	0.239697	biomarker
Monocyte_percentage	Monocyte percentage	men	f.130894.0.0	Date F32 first reported (depressive episode)	-0.000217628	-0.0024458	0.00201055	0.848184	0.028019	973	0.0153712	biomarker
total_prot_cleaned	Total protein	women	f.131648.0.0	Date K63 first reported (other diseases of intestine)	-0.000217666	-0.00150472	0.00106939	0.740287	0.00899157	1739	0.0164425	biomarker
Number_of_days_week_of_vigorous_physical_activity	Number of days/week of vigorous physical activity	women	f.131298.0.0	Date I21 first reported (acute myocardial infarction)	-0.000217789	-0.00579441	0.00535884	0.938985	0.0466867	476	0.0337337	biomarker
High_light_scatter_reticulocyte_percentage	High light scatter reticulocyte percentage	women	f.131972.0.0	Date M85 first reported (other disorders of bone density and structure)	-0.000217796	-0.000570171	0.00013458	0.22573	0.0185746	1167	0.109233	biomarker
chol_cleaned	Cholesterol	women	f.131670.0.0	Date K76 first reported (other diseases of liver)	-0.000218085	-0.0013256	0.000889426	0.699532	0.0232974	741	0.14038	biomarker
Particulate_matter_air_pollution__pm2.5___2010	Particulate matter air pollution (pm2.5); 2010	men	f.131836.0.0	Date L98 first reported (other disorders of skin and subcutaneous tissue, not elsewhere classified)	-0.00021816	-0.000868245	0.000431925	0.510698	0.018681	1707	0.0305744	biomarker
Gynoid_Lean_Mass__g_	Gynoid Lean Mass (g)	women	f.131462.0.0	Date J22 first reported (unspecified acute lower respiratory infection)	-0.000218162	-0.000447071	1.07479e-05	0.0617658	0.00513855	2754	0.228519	biomarker
Particulate_matter_air_pollution__pm2.5__absorbance__2010	Particulate matter air pollution (pm2.5) absorbance; 2010	women	f.130648.0.0	Date D64 first reported (other anaemias)	-0.000218168	-0.00242401	0.00198767	0.846291	0.0260966	1476	0.0209671	biomarker
Neutrophill_count	Neutrophill count	women	f.131620.0.0	Date K44 first reported (diaphragmatic hernia)	-0.000218251	-0.00179612	0.00135962	0.786309	0.0239493	2764	0.0624357	biomarker
High_light_scatter_reticulocyte_count	High light scatter reticulocyte count	men	f.131916.0.0	Date M47 first reported (spondylosis)	-0.000218319	-0.00133603	0.000899396	0.701839	0.0222067	938	0.116045	biomarker
Nitrogen_dioxide_air_pollution__2005	Nitrogen dioxide air pollution; 2005	women	f.130718.0.0	Date E16 first reported (other disorders of pancreatic internal secretion)	-0.000218419	-0.00334666	0.00290982	0.891149	0.062909	228	0.0250287	biomarker
Arms_Lean_Mass__g_	Arms Lean Mass (g)	women	f.130832.0.0	Date E89 first reported (postprocedural endocrine and metabolic disorders, not elsewhere classified)	-0.000218486	-0.00122367	0.000786696	0.670089	0.0198083	287	0.246938	biomarker
log_alp_cleaned	Alkaline phosphatase	women	f.131546.0.0	Date J96 first reported (respiratory failure, not elsewhere classified)	-0.000218558	-0.00270583	0.00226871	0.863259	0.0708963	356	0.146777	biomarker
chol_cleaned	Cholesterol	men	f.130070.0.0	Date A41 first reported (other septicaemia)	-0.000218682	-0.00312458	0.00268721	0.882738	0.0546541	912	0.155466	biomarker
Legs_Fat_Mass__g_	Legs Fat Mass (g)	men	f.131224.0.0	Date H61 first reported (other disorders of external ear)	-0.000218791	-0.00086789	0.000430308	0.508834	0.00729288	1232	0.306163	biomarker
Nitrogen_oxides_air_pollution__2010	Nitrogen oxides air pollution; 2010	women	f.130826.0.0	Date E86 first reported (volume depletion)	-0.000219038	-0.00153095	0.00109288	0.743485	0.0321258	533	0.023965	biomarker
High_light_scatter_reticulocyte_percentage	High light scatter reticulocyte percentage	women	f.132146.0.0	Date N92 first reported (excessive, frequent and irregular menstruation)	-0.00021905	-0.00290588	0.00246778	0.873044	0.0174331	748	0.109233	biomarker
Android_Fat_Mass__g_	Android Fat Mass (g)	men	f.131568.0.0	Date K08 first reported (other disorders of teeth and supporting structures)	-0.000219233	-0.0117779	0.0113394	0.970345	0.0362763	217	0.400559	biomarker
Particulate_matter_air_pollution__pm2.5___2010	Particulate matter air pollution (pm2.5); 2010	women	f.131960.0.0	Date M79 first reported (other soft tissue disorders, not elsewhere classified)	-0.000219349	-0.00108755	0.000648849	0.620465	0.0160417	3466	0.0242721	biomarker
Nitrogen_oxides_air_pollution__2010	Nitrogen oxides air pollution; 2010	men	f.131378.0.0	Date I69 first reported (sequelae of cerebrovascular disease)	-0.000219377	-0.00684149	0.00640273	0.948229	0.0539237	185	0.030878	biomarker
Forced_vital_capacity__FVC_	Forced vital capacity (FVC)	women	f.131888.0.0	Date M25 first reported (other joint disorders, not elsewhere classified)	-0.000219524	-0.00152114	0.0010821	0.740975	0.0245354	3107	0.21907	biomarker
Monocyte_percentage	Monocyte percentage	women	f.130868.0.0	Date F17 first reported (mental and behavioural disorders due to use of tobacco)	-0.00021954	-0.00113447	0.000695387	0.638134	0.067331	1572	0.0174015	biomarker
hip	Hip circumference	men	f.131348.0.0	Date I47 first reported (paroxysmal tachycardia)	-0.000219589	-0.00311469	0.00267551	0.881819	0.0254315	382	0.279935	biomarker
log_ast_cleaned	Aspartate aminotransferase	men	f.130792.0.0	Date E66 first reported (obesity)	-0.00021959	-0.000531376	9.21958e-05	0.167456	0.0292297	2071	0.0361208	biomarker
Red_blood_cell__erythrocyte__distribution_width	Red blood cell (erythrocyte) distribution width	women	f.131306.0.0	Date I25 first reported (chronic ischaemic heart disease)	-0.000219854	-0.00185474	0.00141503	0.792108	0.0353999	1640	0.03692	biomarker
White_blood_cell__leukocyte__count	White blood cell (leukocyte) count	men	f.131310.0.0	Date I27 first reported (other pulmonary heart diseases)	-0.000220228	-0.0107129	0.0102724	0.967186	0.06843	169	0.097714	biomarker
High_light_scatter_reticulocyte_percentage	High light scatter reticulocyte percentage	women	f.131742.0.0	Date L40 first reported (psoriasis)	-0.00022035	-0.00729148	0.00685078	0.951298	0.0456637	310	0.109233	biomarker
Diastolic_blood_pressure	Diastolic blood pressure, automated reading	women	f.131618.0.0	Date K43 first reported (ventral hernia)	-0.000220439	-0.00337636	0.00293549	0.891106	0.0271754	295	0.087421	biomarker
Lymphocyte_count	Lymphocyte count	men	f.131954.0.0	Date M75 first reported (shoulder lesions)	-0.000220867	-0.000911295	0.000469561	0.530658	0.0103402	1360	0.0584038	biomarker
Mean_corpuscular_volume	Mean corpuscular volume	women	f.130906.0.0	Date F41 first reported (other anxiety disorders)	-0.000220947	-0.000434069	-7.82606e-06	0.0421563	-0.00838879	1819	0.0603822	biomarker
Particulate_matter_air_pollution__pm10___2007	Particulate matter air pollution (pm10); 2007	women	f.131872.0.0	Date M17 first reported (gonarthrosis [arthrosis of knee])	-0.000221235	-0.000892744	0.000450273	0.518447	-0.0123799	2477	0.0536483	biomarker
bmi	Body mass index	women	f.131252.0.0	Date H81 first reported (disorders of vestibular function)	-0.000221779	-0.00152964	0.00108609	0.739614	0.034584	737	0.499352	biomarker
Neutrophill_percentage	Neutrophill percentage	men	f.131640.0.0	Date K59 first reported (other functional intestinal disorders)	-0.000222642	-0.00096249	0.000517205	0.555309	0.0143256	1515	0.0309414	biomarker
Eosinophill_count	Eosinophill count	women	f.131462.0.0	Date J22 first reported (unspecified acute lower respiratory infection)	-0.000222683	-0.000894999	0.000449634	0.516219	0.0259456	2682	0.0409901	biomarker
log_crp_cleaned	C-reactive protein	women	f.131582.0.0	Date K20 first reported (oesophagitis)	-0.0002227	-0.00261534	0.00216994	0.855245	0.0458953	792	0.185544	biomarker
Age_completed_full_time_education	Age completed full time education	men	f.131350.0.0	Date I48 first reported (atrial fibrillation and flutter)	-0.000222778	-0.00151892	0.00107336	0.736207	0.0192402	1814	0.0853695	biomarker
Eosinophill_count	Eosinophill count	women	f.130814.0.0	Date E78 first reported (disorders of lipoprotein metabolism and other lipidaemias)	-0.000223345	-0.00112813	0.000681444	0.628513	0.0235272	2762	0.0409901	biomarker
Trunk_Fat_Mass__g_	Trunk Fat Mass (g)	women	f.130226.0.0	Date B35 first reported (dermatophytosis)	-0.000224049	-0.00128914	0.00084104	0.68012	0.0286064	1015	0.470112	biomarker
Gynoid_Lean_Mass__g_	Gynoid Lean Mass (g)	women	f.131876.0.0	Date M19 first reported (other arthrosis)	-0.00022407	-0.000413198	-3.49419e-05	0.0202268	0.0398112	3009	0.228519	biomarker
High_light_scatter_reticulocyte_count	High light scatter reticulocyte count	women	f.131404.0.0	Date I84 first reported (haemorrhoids)	-0.000224129	-0.00181464	0.00136638	0.782398	0.0127959	1592	0.121806	biomarker
VAT__g_	VAT (g)	women	f.131256.0.0	Date H83 first reported (other diseases of inner ear)	-0.000224133	-0.00252673	0.00207846	0.848694	0.0404015	611	0.485277	biomarker
log_ggt_cleaned	Gamma glutamyltransferase	women	f.131568.0.0	Date K08 first reported (other disorders of teeth and supporting structures)	-0.000224296	-0.0126841	0.0122355	0.971854	0.0516623	228	0.115566	biomarker
Nitrogen_dioxide_air_pollution__2007	Nitrogen dioxide air pollution; 2007	men	f.130336.0.0	Date B95 first reported (streptococcus and staphylococcus as the cause of diseases classified to other chapters)	-0.000224306	-0.00350404	0.00305542	0.893365	0.0339065	508	0.0351343	biomarker
Nitrogen_oxides_air_pollution__2010	Nitrogen oxides air pollution; 2010	men	f.130336.0.0	Date B95 first reported (streptococcus and staphylococcus as the cause of diseases classified to other chapters)	-0.000224444	-0.00322803	0.00277914	0.883557	0.0379909	508	0.030878	biomarker
Lymphocyte_percentage	Lymphocyte percentage	men	f.131640.0.0	Date K59 first reported (other functional intestinal disorders)	-0.000224626	-0.0018123	0.00136305	0.781548	0.0258918	1516	0.0462938	biomarker
Diastolic_blood_pressure	Diastolic blood pressure, automated reading	women	f.131620.0.0	Date K44 first reported (diaphragmatic hernia)	-0.000224746	-0.000460169	1.06774e-05	0.0613304	0.00818781	2707	0.087421	biomarker
Android_Lean_Mass__g_	Android Lean Mass (g)	women	f.131584.0.0	Date K21 first reported (gastro-oesophageal reflux disease)	-0.000224905	-0.000415142	-3.46672e-05	0.0204943	0.0200784	3159	0.213395	biomarker
ca_cleaned	Calcium	women	f.131354.0.0	Date I50 first reported (heart failure)	-0.000224931	-0.00320017	0.00275031	0.882202	-0.00703088	557	0.0408799	biomarker
Water_intake	Water intake	men	f.131356.0.0	Date I51 first reported (complications and ill-defined descriptions of heart disease)	-0.000224951	-0.00213342	0.00168352	0.817296	0.0335652	1163	0.0348744	biomarker
apob_cleaned	Apolipoprotein B	women	f.131456.0.0	Date J18 first reported (pneumonia, organism unspecified)	-0.000224952	-0.00154786	0.00109795	0.738918	0.0237211	1276	0.103502	biomarker
Trunk_Fat_Mass__g_	Trunk Fat Mass (g)	women	f.131964.0.0	Date M81 first reported (osteoporosis without pathological fracture)	-0.000225336	-0.000495248	4.45767e-05	0.101777	0.0735225	1566	0.470112	biomarker
Standing_height	Height	women	f.130648.0.0	Date D64 first reported (other anaemias)	-0.000226258	-0.0029412	0.00248869	0.870249	0.0228523	1569	0.0632444	biomarker
log_tbil_cleaned	Total bilirubin	women	f.130714.0.0	Date E14 first reported (unspecified diabetes mellitus)	-0.000226274	-0.0057654	0.00531285	0.936185	0.0573183	189	0.0345012	biomarker
Red_blood_cell__erythrocyte__distribution_width	Red blood cell (erythrocyte) distribution width	women	f.131582.0.0	Date K20 first reported (oesophagitis)	-0.000226521	-0.00292001	0.00246697	0.869074	0.0170559	796	0.03692	biomarker
apoa_cleaned	Apolipoprotein A	women	f.131166.0.0	Date H26 first reported (other cataract)	-0.000226616	-0.001601	0.00114777	0.746563	-0.0148067	2236	0.103311	biomarker
Eosinophill_count	Eosinophill count	men	f.131356.0.0	Date I51 first reported (complications and ill-defined descriptions of heart disease)	-0.000226813	-0.000792894	0.000339269	0.432268	0.0162883	1097	0.0371711	biomarker
apoa_cleaned	Apolipoprotein A	men	f.130622.0.0	Date D50 first reported (iron deficiency anaemia)	-0.000227512	-0.00197497	0.00151994	0.798581	0.0523341	1006	0.0862723	biomarker
Mean_sphered_cell_volume	Mean sphered cell volume	women	f.131534.0.0	Date J90 first reported (pleural effusion, not elsewhere classified)	-0.000227708	-0.00195576	0.00150034	0.796197	0.00828699	730	0.0523072	biomarker
urea_cleaned	Urea	men	f.131868.0.0	Date M15 first reported (polyarthrosis)	-0.000227726	-0.00458647	0.00413102	0.918438	0.0460813	516	0.0766051	biomarker
Nitrogen_dioxide_air_pollution__2007	Nitrogen dioxide air pollution; 2007	men	f.131494.0.0	Date J45 first reported (asthma)	-0.000228238	-0.00351933	0.00306285	0.891879	0.0180956	758	0.0351343	biomarker
Particulate_matter_air_pollution__pm10___2007	Particulate matter air pollution (pm10); 2007	women	f.131888.0.0	Date M25 first reported (other joint disorders, not elsewhere classified)	-0.000228522	-0.000837923	0.000380878	0.462345	0.0108531	3405	0.0536483	biomarker
Nitrogen_dioxide_air_pollution__2006	Nitrogen dioxide air pollution; 2006	men	f.130336.0.0	Date B95 first reported (streptococcus and staphylococcus as the cause of diseases classified to other chapters)	-0.000228844	-0.00351653	0.00305884	0.891483	0.033261	508	0.0319332	biomarker
Lymphocyte_percentage	Lymphocyte percentage	women	f.131462.0.0	Date J22 first reported (unspecified acute lower respiratory infection)	-0.000229638	-0.00082486	0.000365585	0.449547	0.00968901	2731	0.0304621	biomarker
log_crp_cleaned	C-reactive protein	men	f.131540.0.0	Date J93 first reported (pneumothorax)	-0.000229728	-0.0185744	0.0181149	0.980418	0.0554761	122	0.1222	biomarker
Nitrogen_dioxide_air_pollution__2007	Nitrogen dioxide air pollution; 2007	women	f.131462.0.0	Date J22 first reported (unspecified acute lower respiratory infection)	-0.000229737	-0.000813415	0.000353942	0.440435	0.0197409	2785	0.0283057	biomarker
Diastolic_blood_pressure	Diastolic blood pressure, automated reading	men	f.131598.0.0	Date K29 first reported (gastritis and duodenitis)	-0.000230391	-0.00115052	0.00068974	0.623594	0.0123243	2327	0.0822106	biomarker
Forced_vital_capacity__FVC___Best_measure	Forced vital capacity (FVC), Best measure	men	f.131648.0.0	Date K63 first reported (other diseases of intestine)	-0.000230521	-0.00131822	0.000857181	0.677856	0.0274713	1611	0.217195	biomarker
Gynoid_Fat_Mass__g_	Gynoid Fat Mass (g)	women	f.131820.0.0	Date L89 first reported (decubitus ulcer)	-0.000230785	-0.00777586	0.00731429	0.952194	0.0349086	201	0.379848	biomarker
Forced_expiratory_volume_in_1_second__FEV1___Best_measure	Forced expiratory volume in 1-second (FEV1), Best measure	women	f.131872.0.0	Date M17 first reported (gonarthrosis [arthrosis of knee])	-0.000231018	-0.000730826	0.000268791	0.36497	0.0161477	1712	0.28955	biomarker
Arms_Fat_Mass__g_	Arms Fat Mass (g)	women	f.131052.0.0	Date G43 first reported (migraine)	-0.000231274	-0.00676632	0.00630377	0.9447	0.0499433	592	0.464309	biomarker
ldl_chol_cleaned	LDL direct	men	f.131632.0.0	Date K55 first reported (vascular disorders of intestine)	-0.000231781	-0.014448	0.0139844	0.974507	0.0550091	170	0.156498	biomarker
Mean_corpuscular_volume	Mean corpuscular volume	men	f.130792.0.0	Date E66 first reported (obesity)	-0.000231816	-0.000452326	-1.13065e-05	0.0393509	0.0205989	2151	0.0735135	biomarker
High_light_scatter_reticulocyte_count	High light scatter reticulocyte count	men	f.131928.0.0	Date M54 first reported (dorsalgia)	-0.000231845	-0.00153841	0.00107472	0.727994	0.0282731	1891	0.116045	biomarker
igf1_cleaned	IGF-1	men	f.131462.0.0	Date J22 first reported (unspecified acute lower respiratory infection)	-0.000232152	-0.00189491	0.00143061	0.784351	0.0193581	2372	0.0733327	biomarker
log_ggt_cleaned	Gamma glutamyltransferase	men	f.130906.0.0	Date F41 first reported (other anxiety disorders)	-0.000232182	-0.00204931	0.00158494	0.802249	0.0263166	894	0.0955974	biomarker
Pulse_rate	Pulse rate, automated reading	women	f.131350.0.0	Date I48 first reported (atrial fibrillation and flutter)	-0.000232244	-0.000580221	0.000115733	0.190831	-0.00371151	1406	0.0411566	biomarker
Bread_intake	Bread intake	women	f.130708.0.0	Date E11 first reported (non-insulin-dependent diabetes mellitus)	-0.000232327	-0.000639393	0.000174739	0.263294	0.0318192	1710	0.0112137	biomarker
Haemoglobin_concentration	Haemoglobin concentration	men	f.130868.0.0	Date F17 first reported (mental and behavioural disorders due to use of tobacco)	-0.000232525	-0.000443035	-2.20151e-05	0.0303895	0.0201522	1863	0.0572358	biomarker
log_alt_cleaned	Alanine aminotransferase	women	f.131960.0.0	Date M79 first reported (other soft tissue disorders, not elsewhere classified)	-0.000232761	-0.000645836	0.000180314	0.269407	0.0196372	3607	0.0921473	biomarker
hba1c_cleaned	Glycated haemoglobin (HbA1c)	women	f.131702.0.0	Date L03 first reported (cellulitis)	-0.000232804	-0.00172572	0.00126011	0.759877	0.0294868	1350	0.213266	biomarker
albumin_cleaned	Albumin	men	f.132022.0.0	Date N13 first reported (obstructive and reflux uropathy)	-0.000232925	-0.0034955	0.00302965	0.888715	0.0121869	434	0.0844685	biomarker
whr	Waist-to-Hip ratio	women	f.131938.0.0	Date M65 first reported (synovitis and tenosynovitis)	-0.000233209	-0.00146768	0.00100127	0.711181	0.0315288	975	0.198411	biomarker
Red_blood_cell__erythrocyte__count	Red blood cell (erythrocyte) count	men	f.131388.0.0	Date I74 first reported (arterial embolism and thrombosis)	-0.000233624	-0.0068128	0.00634555	0.944513	0.0455385	118	0.0660049	biomarker
Mean_sphered_cell_volume	Mean sphered cell volume	men	f.131060.0.0	Date G47 first reported (sleep disorders)	-0.000233661	-0.00179223	0.0013249	0.768877	0.0333267	888	0.0675766	biomarker
Reticulocyte_count	Reticulocyte count	women	f.131950.0.0	Date M72 first reported (fibroblastic disorders)	-0.000234481	-0.00203282	0.00156385	0.798291	0.0354765	984	0.100371	biomarker
High_light_scatter_reticulocyte_percentage	High light scatter reticulocyte percentage	women	f.131646.0.0	Date K62 first reported (other diseases of anus and rectum)	-0.000234648	-0.00156063	0.00109133	0.728708	0.0189154	1860	0.109233	biomarker
Heel_quantitative_ultrasound_index__QUI___direct_entry	Heel quantitative ultrasound index (QUI), direct entry	men	f.131692.0.0	Date K92 first reported (other diseases of digestive system)	-0.000234675	-0.0034312	0.00296185	0.885584	0.0181831	669	0.0279833	biomarker
Nitrogen_dioxide_air_pollution__2005	Nitrogen dioxide air pollution; 2005	men	f.132070.0.0	Date N39 first reported (other disorders of urinary system)	-0.000234885	-0.00102521	0.000555437	0.56022	-0.0185615	1539	0.0322887	biomarker
Trunk_Lean_Mass__g_	Trunk Lean Mass (g)	men	f.130814.0.0	Date E78 first reported (disorders of lipoprotein metabolism and other lipidaemias)	-0.000234942	-0.00222862	0.00175874	0.817336	-0.0135427	3386	0.217513	biomarker
Monocyte_percentage	Monocyte percentage	men	f.132030.0.0	Date N17 first reported (acute renal failure)	-0.000235109	-0.00161915	0.00114894	0.739174	0.0256228	1411	0.0153712	biomarker
whr	Waist-to-Hip ratio	women	f.131692.0.0	Date K92 first reported (other diseases of digestive system)	-0.000235218	-0.0025239	0.00205346	0.840356	0.0366224	1333	0.198411	biomarker
log_testo_cleaned	Testosterone	women	f.132140.0.0	Date N89 first reported (other noninflammatory disorders of vagina)	-0.00023527	-0.00272906	0.00225852	0.853299	0.0279688	515	0.0297914	biomarker
igf1_cleaned	IGF-1	men	f.131648.0.0	Date K63 first reported (other diseases of intestine)	-0.000235582	-0.00132023	0.000849064	0.670321	0.0135541	2103	0.0733327	biomarker
log_crea_s_cleaned	Creatinine	men	f.131342.0.0	Date I44 first reported (atrioventricular and left bundle-branch block)	-0.000236363	-0.000890691	0.000417965	0.478939	0.0120888	771	0.0739219	biomarker
VAT__g_	VAT (g)	men	f.131768.0.0	Date L57 first reported (skin changes due to chronic exposure to nonionising radiation)	-0.000236821	-0.000954526	0.000480884	0.517799	-0.02968	1200	0.432881	biomarker
Nitrogen_dioxide_air_pollution__2010	Nitrogen dioxide air pollution; 2010	women	f.132032.0.0	Date N18 first reported (chronic renal failure)	-0.000236956	-0.00135053	0.000876619	0.67663	0.00740658	1364	0.0256389	biomarker
Ankle_spacing_width	Ankle spacing width	women	f.131636.0.0	Date K57 first reported (diverticular disease of intestine)	-0.000236975	-0.00217962	0.00170567	0.811034	0.0247704	2097	0.166861	biomarker
Heel_bone_mineral_density__BMD__T_score__automated	Heel bone mineral density (BMD) T-score, automated	men	f.131692.0.0	Date K92 first reported (other diseases of digestive system)	-0.000236982	-0.00343368	0.00295971	0.884473	0.0181949	669	0.0279843	biomarker
Android_Fat_Mass__g_	Android Fat Mass (g)	women	f.131632.0.0	Date K55 first reported (vascular disorders of intestine)	-0.000237404	-0.00998557	0.00951076	0.961929	0.0435518	220	0.467426	biomarker
Townsend_deprivation_index	Townsend deprivation index	women	f.131836.0.0	Date L98 first reported (other disorders of skin and subcutaneous tissue, not elsewhere classified)	-0.000237453	-0.00115293	0.000678026	0.61119	0.028405	2386	0.0599297	biomarker
Haemoglobin_concentration	Haemoglobin concentration	women	f.131674.0.0	Date K80 first reported (cholelithiasis)	-0.000237569	-0.00148898	0.00101385	0.709828	0.0209059	1566	0.0610257	biomarker
Gynoid_Fat_Mass__g_	Gynoid Fat Mass (g)	men	f.130826.0.0	Date E86 first reported (volume depletion)	-0.000237719	-0.00149248	0.00101704	0.710392	0.029666	603	0.339044	biomarker
Red_blood_cell__erythrocyte__distribution_width	Red blood cell (erythrocyte) distribution width	men	f.131960.0.0	Date M79 first reported (other soft tissue disorders, not elsewhere classified)	-0.000237894	-0.00109876	0.000622972	0.588073	0.0118166	2730	0.0614354	biomarker
Number_of_days_week_of_vigorous_physical_activity	Number of days/week of vigorous physical activity	men	f.131374.0.0	Date I67 first reported (other cerebrovascular diseases)	-0.000237933	-0.00374225	0.00326638	0.894131	0.0497109	531	0.0378113	biomarker
Water_intake	Water intake	men	f.131166.0.0	Date H26 first reported (other cataract)	-0.000238071	-0.00191462	0.00143848	0.780766	-0.0227235	1872	0.0348744	biomarker
hip	Hip circumference	women	f.131492.0.0	Date J44 first reported (other chronic obstructive pulmonary disease)	-0.000238292	-0.000568558	9.1975e-05	0.157313	0.0283305	1201	0.367915	biomarker
Heel_Broadband_ultrasound_attenuation__direct_entry	Heel Broadband ultrasound attenuation, direct entry	women	f.130868.0.0	Date F17 first reported (mental and behavioural disorders due to use of tobacco)	-0.000238334	-0.00122331	0.000746642	0.635314	0.0137072	909	0.0748991	biomarker
White_blood_cell__leukocyte__count	White blood cell (leukocyte) count	men	f.131290.0.0	Date I12 first reported (hypertensive renal disease)	-0.000238538	-0.0120842	0.0116071	0.968517	0.120051	116	0.097714	biomarker
Reticulocyte_percentage	Reticulocyte percentage	women	f.131910.0.0	Date M43 first reported (other deforming dorsopathies)	-0.000238997	-0.00576874	0.00529074	0.932491	0.0458536	353	0.0870734	biomarker
Nitrogen_oxides_air_pollution__2010	Nitrogen oxides air pollution; 2010	women	f.131960.0.0	Date M79 first reported (other soft tissue disorders, not elsewhere classified)	-0.000239575	-0.000978415	0.000499265	0.525072	0.0186803	3752	0.023965	biomarker
Neutrophill_percentage	Neutrophill percentage	men	f.130826.0.0	Date E86 first reported (volume depletion)	-0.000239695	-0.00507243	0.00459304	0.922558	0.0590825	610	0.0309414	biomarker
phos_cleaned	Phosphate	men	f.131492.0.0	Date J44 first reported (other chronic obstructive pulmonary disease)	-0.000239855	-0.0014603	0.00098059	0.700089	0.028917	1203	0.0138309	biomarker
apoa_cleaned	Apolipoprotein A	women	f.131256.0.0	Date H83 first reported (other diseases of inner ear)	-0.000239934	-0.00249085	0.00201098	0.834507	0.0332136	537	0.103311	biomarker
Number_of_days_week_of_vigorous_physical_activity	Number of days/week of vigorous physical activity	women	f.131164.0.0	Date H25 first reported (senile cataract)	-0.000240026	-0.00130779	0.000827734	0.659506	0.0144376	2040	0.0337337	biomarker
waist	Waist circumference	women	f.131850.0.0	Date M06 first reported (other rheumatoid arthritis)	-0.00024019	-0.0043415	0.00386112	0.908615	0.0706964	545	0.410854	biomarker
Number_of_days_week_of_moderate_physical_activity	Number of days/week of moderate physical activity	men	f.131702.0.0	Date L03 first reported (cellulitis)	-0.000240264	-0.000901187	0.000420659	0.476146	0.0027525	1461	0.0208462	biomarker
Time_of_blow_measurement	Time of blow measurement	women	f.131636.0.0	Date K57 first reported (diverticular disease of intestine)	-0.000240335	-0.000975193	0.000494524	0.521512	0.00995826	3427	0.0652829	biomarker
log_tbil_cleaned	Total bilirubin	women	f.131918.0.0	Date M48 first reported (other spondylopathies)	-0.000240451	-0.00102684	0.000545936	0.548971	0.0153218	731	0.0345012	biomarker
log_ggt_cleaned	Gamma glutamyltransferase	women	f.131700.0.0	Date L02 first reported (cutaneous abscess, furuncle and carbuncle)	-0.000240526	-0.00266427	0.00218322	0.84578	0.0605728	461	0.115566	biomarker
Lymphocyte_percentage	Lymphocyte percentage	men	f.130868.0.0	Date F17 first reported (mental and behavioural disorders due to use of tobacco)	-0.00024055	-0.00073369	0.00025259	0.339035	0.0317408	1855	0.0462938	biomarker
Mean_reticulocyte_volume	Mean reticulocyte volume	men	f.131590.0.0	Date K25 first reported (gastric ulcer)	-0.000240551	-0.0115255	0.0110444	0.966674	0.0442378	397	0.0428002	biomarker
Immature_reticulocyte_fraction	Immature reticulocyte fraction	women	f.131954.0.0	Date M75 first reported (shoulder lesions)	-0.000240633	-0.00160629	0.00112502	0.729824	0.0233826	1608	0.0787722	biomarker
Monocyte_count	Monocyte count	women	f.131740.0.0	Date L30 first reported (other dermatitis)	-0.000240676	-0.0013535	0.000872144	0.671638	0.0188761	1342	0.0259166	biomarker
Trunk_Fat_Mass__g_	Trunk Fat Mass (g)	women	f.130910.0.0	Date F43 first reported (reaction to severe stress, and adjustment disorders)	-0.000240702	-0.0022468	0.0017654	0.814076	0.0530432	465	0.470112	biomarker
Legs_Fat_Mass__g_	Legs Fat Mass (g)	women	f.130894.0.0	Date F32 first reported (depressive episode)	-0.000240874	-0.00163761	0.00115587	0.735355	0.0425186	1605	0.355088	biomarker
Lymphocyte_percentage	Lymphocyte percentage	women	f.131888.0.0	Date M25 first reported (other joint disorders, not elsewhere classified)	-0.00024098	-0.000624434	0.000142475	0.218042	0.00484192	3363	0.0304621	biomarker
White_blood_cell__leukocyte__count	White blood cell (leukocyte) count	women	f.130854.0.0	Date F10 first reported (mental and behavioural disorders due to use of alcohol)	-0.000241036	-0.00447788	0.00399581	0.911216	0.0728421	342	0.0809711	biomarker
Duration_of_vigorous_activity	Duration of vigorous activity	men	f.130868.0.0	Date F17 first reported (mental and behavioural disorders due to use of tobacco)	-0.000241628	-0.000743621	0.000260364	0.345465	-0.0195987	982	0.0120064	biomarker
Forced_vital_capacity__FVC_	Forced vital capacity (FVC)	men	f.132086.0.0	Date N47 first reported (redundant prepuce, phimosis and paraphimosis)	-0.000241726	-0.00818584	0.00770239	0.952443	0.0419163	311	0.193082	biomarker
total_prot_cleaned	Total protein	men	f.130622.0.0	Date D50 first reported (iron deficiency anaemia)	-0.000242116	-0.00167746	0.00119323	0.740936	-0.0180761	1010	0.0269641	biomarker
Eosinophill_percentage	Eosinophill percentage	men	f.131060.0.0	Date G47 first reported (sleep disorders)	-0.000242388	-0.00154965	0.00106488	0.716294	0.0216425	900	0.0246881	biomarker
Mean_sphered_cell_volume	Mean sphered cell volume	men	f.130814.0.0	Date E78 first reported (disorders of lipoprotein metabolism and other lipidaemias)	-0.000242452	-0.000586169	0.000101265	0.166803	-0.0144029	3310	0.0675766	biomarker
Salad___raw_vegetable_intake	Salad / raw vegetable intake	women	f.131602.0.0	Date K31 first reported (other diseases of stomach and duodenum)	-0.000242486	-0.000674055	0.000189083	0.27078	0.0143672	1270	0.00797034	biomarker
Particulate_matter_air_pollution__pm2.5__absorbance__2010	Particulate matter air pollution (pm2.5) absorbance; 2010	women	f.131462.0.0	Date J22 first reported (unspecified acute lower respiratory infection)	-0.00024251	-0.00054781	6.27902e-05	0.119496	0.00970242	2573	0.0209671	biomarker
log_tbil_cleaned	Total bilirubin	women	f.132030.0.0	Date N17 first reported (acute renal failure)	-0.000242813	-0.0014868	0.00100117	0.702037	0.031732	901	0.0345012	biomarker
igf1_cleaned	IGF-1	women	f.131586.0.0	Date K22 first reported (other diseases of oesophagus)	-0.00024289	-0.00173102	0.00124524	0.749038	0.0182919	1060	0.102733	biomarker
Arms_Fat_Mass__g_	Arms Fat Mass (g)	women	f.131546.0.0	Date J96 first reported (respiratory failure, not elsewhere classified)	-0.000242952	-0.00144019	0.000954289	0.690825	0.0446877	358	0.464309	biomarker
igf1_cleaned	IGF-1	men	f.131702.0.0	Date L03 first reported (cellulitis)	-0.000243016	-0.00306061	0.00257458	0.865758	0.0330254	1381	0.0733327	biomarker
High_light_scatter_reticulocyte_count	High light scatter reticulocyte count	women	f.131806.0.0	Date L82 first reported (seborrhoeic keratosis)	-0.000243156	-0.000718513	0.000232201	0.316061	0.0210661	1537	0.121806	biomarker
Red_blood_cell__erythrocyte__count	Red blood cell (erythrocyte) count	men	f.131602.0.0	Date K31 first reported (other diseases of stomach and duodenum)	-0.000243159	-0.0043268	0.00384048	0.907092	0.026903	879	0.0660049	biomarker
High_light_scatter_reticulocyte_percentage	High light scatter reticulocyte percentage	women	f.132112.0.0	Date N73 first reported (other female pelvic inflammatory diseases)	-0.000243189	-0.0140999	0.0136135	0.972559	0.0437534	306	0.109233	biomarker
log_tbil_cleaned	Total bilirubin	women	f.131498.0.0	Date J47 first reported (bronchiectasis)	-0.000243212	-0.00753462	0.00704819	0.947873	0.0531426	324	0.0345012	biomarker
Platelet_count	Platelet count	men	f.131548.0.0	Date J98 first reported (other respiratory disorders)	-0.000243967	-0.00113826	0.000650326	0.592859	-0.0091161	1056	0.0299924	biomarker
log_testo_cleaned	Testosterone	men	f.131702.0.0	Date L03 first reported (cellulitis)	-0.000243988	-0.00288233	0.00239435	0.856166	0.0427491	1362	0.0745475	biomarker
whr	Waist-to-Hip ratio	women	f.131768.0.0	Date L57 first reported (skin changes due to chronic exposure to nonionising radiation)	-0.000244225	-0.000633412	0.000144962	0.218715	0.023371	1016	0.198411	biomarker
Neutrophill_percentage	Neutrophill percentage	men	f.131864.0.0	Date M13 first reported (other arthritis)	-0.000244283	-0.000887567	0.000399	0.456696	0.0104643	1496	0.0309414	biomarker
log_tbil_cleaned	Total bilirubin	women	f.131692.0.0	Date K92 first reported (other diseases of digestive system)	-0.000244515	-0.00167475	0.00118572	0.737562	0.0214029	1263	0.0345012	biomarker
Reticulocyte_percentage	Reticulocyte percentage	men	f.131654.0.0	Date K66 first reported (other disorders of peritoneum)	-0.000244619	-0.00554496	0.00505572	0.927924	0.0154773	364	0.0953447	biomarker
Diastolic_blood_pressure	Diastolic blood pressure, automated reading	men	f.131324.0.0	Date I35 first reported (nonrheumatic aortic valve disorders)	-0.000244701	-0.00679605	0.00630664	0.94164	0.0456836	489	0.0822106	biomarker
Age_completed_full_time_education	Age completed full time education	men	f.131386.0.0	Date I73 first reported (other peripheral vascular diseases)	-0.000245157	-0.00313963	0.00264932	0.86815	0.0581714	463	0.0853695	biomarker
hba1c_cleaned	Glycated haemoglobin (HbA1c)	women	f.131888.0.0	Date M25 first reported (other joint disorders, not elsewhere classified)	-0.000245512	-0.00101174	0.000520716	0.529994	0.0127744	3215	0.213266	biomarker
ca_cleaned	Calcium	men	f.131396.0.0	Date I80 first reported (phlebitis and thrombophlebitis)	-0.000245762	-0.00848614	0.00799462	0.953386	0.0282781	440	0.0243774	biomarker
Nitrogen_dioxide_air_pollution__2010	Nitrogen dioxide air pollution; 2010	women	f.131836.0.0	Date L98 first reported (other disorders of skin and subcutaneous tissue, not elsewhere classified)	-0.000245857	-0.000680311	0.000188597	0.267361	0.0235067	2359	0.0256389	biomarker
urate_cleaned	Urate	men	f.131296.0.0	Date I20 first reported (angina pectoris)	-0.000245883	-0.0013002	0.000808436	0.647598	0.018032	1426	0.0866388	biomarker
Legs_Lean_Mass__g_	Legs Lean Mass (g)	women	f.131184.0.0	Date H36 first reported (retinal disorders in diseases classified elsewhere)	-0.000246306	-0.0013849	0.00089229	0.671569	0.168036	141	0.27338	biomarker
Lymphocyte_count	Lymphocyte count	women	f.131876.0.0	Date M19 first reported (other arthrosis)	-0.000246379	-0.000452696	-4.00607e-05	0.0192542	0.0122649	2945	0.0588767	biomarker
Gynoid_Fat_Mass__g_	Gynoid Fat Mass (g)	women	f.130894.0.0	Date F32 first reported (depressive episode)	-0.000246443	-0.00202259	0.0015297	0.785658	0.0455442	1605	0.379848	biomarker
Red_blood_cell__erythrocyte__count	Red blood cell (erythrocyte) count	men	f.131074.0.0	Date G56 first reported (mononeuropathies of upper limb)	-0.000246452	-0.00238323	0.00189032	0.821152	0.0148734	669	0.0660049	biomarker
Total_Lean_Mass__g_	Total Lean Mass (g)	women	f.130226.0.0	Date B35 first reported (dermatophytosis)	-0.000246841	-0.0010364	0.00054272	0.540038	0.022092	1015	0.239697	biomarker
SCAT__g_	SCAT (g)	women	f.131650.0.0	Date K64 first reported (haemorrhoids and perianal venous thrombosis)	-0.000246898	-0.00156456	0.00107076	0.713426	0.0109129	1755	0.447062	biomarker
Forced_vital_capacity__FVC_	Forced vital capacity (FVC)	women	f.131960.0.0	Date M79 first reported (other soft tissue disorders, not elsewhere classified)	-0.000247029	-0.00109099	0.00059693	0.566173	0.0264493	3394	0.21907	biomarker
Android_Fat_Mass__g_	Android Fat Mass (g)	men	f.131768.0.0	Date L57 first reported (skin changes due to chronic exposure to nonionising radiation)	-0.000247084	-0.00100883	0.00051466	0.524934	0.0240819	1200	0.400559	biomarker
High_light_scatter_reticulocyte_count	High light scatter reticulocyte count	women	f.131252.0.0	Date H81 first reported (disorders of vestibular function)	-0.000247125	-0.00188402	0.00138977	0.767303	0.0201452	703	0.121806	biomarker
Eosinophill_count	Eosinophill count	men	f.131436.0.0	Date J06 first reported (acute upper respiratory infections of multiple and unspecified sites)	-0.000247178	-0.00103323	0.000538873	0.537675	0.0203343	1319	0.0371711	biomarker
bmi	Body mass index	women	f.130894.0.0	Date F32 first reported (depressive episode)	-0.00024723	-0.00309026	0.0025958	0.864662	0.0645952	1642	0.499352	biomarker
Gynoid_Fat_Mass__g_	Gynoid Fat Mass (g)	men	f.131700.0.0	Date L02 first reported (cutaneous abscess, furuncle and carbuncle)	-0.000247266	-0.00481918	0.00432465	0.915579	0.0651673	379	0.339044	biomarker
Total_Fat_Mass__g_	Total Fat Mass (g)	women	f.131052.0.0	Date G43 first reported (migraine)	-0.000247401	-0.00642814	0.00593334	0.937467	0.0471604	592	0.453844	biomarker
Eosinophill_count	Eosinophill count	women	f.130018.0.0	Date A09 first reported (diarrhoea and gastro-enteritis of presumed infectious origin)	-0.000247927	-0.00184862	0.00135276	0.761448	0.0166384	1500	0.0409901	biomarker
Bread_intake	Bread intake	women	f.131916.0.0	Date M47 first reported (spondylosis)	-0.000248006	-0.000591171	9.51597e-05	0.156632	-8.35689e-05	1546	0.0112137	biomarker
hba1c_cleaned	Glycated haemoglobin (HbA1c)	women	f.131602.0.0	Date K31 first reported (other diseases of stomach and duodenum)	-0.000248077	-0.00153183	0.00103567	0.704868	0.0277789	1160	0.213266	biomarker
Particulate_matter_air_pollution__pm10___2010	Particulate matter air pollution (pm10); 2010	women	f.131492.0.0	Date J44 first reported (other chronic obstructive pulmonary disease)	-0.000248195	-0.000516188	1.97976e-05	0.069492	0.0157188	1127	0.0103201	biomarker
log_ggt_cleaned	Gamma glutamyltransferase	women	f.131960.0.0	Date M79 first reported (other soft tissue disorders, not elsewhere classified)	-0.000248206	-0.0009901	0.000493687	0.511996	0.0289344	3602	0.115566	biomarker
Forced_vital_capacity__FVC___Best_measure	Forced vital capacity (FVC), Best measure	men	f.131210.0.0	Date H53 first reported (visual disturbances)	-0.000248349	-0.011039	0.0105423	0.96402	0.0340494	348	0.217195	biomarker
log_ast_cleaned	Aspartate aminotransferase	women	f.131306.0.0	Date I25 first reported (chronic ischaemic heart disease)	-0.000248678	-0.00117612	0.000678769	0.599209	0.00395874	1640	0.0722637	biomarker
hip	Hip circumference	women	f.131256.0.0	Date H83 first reported (other diseases of inner ear)	-0.0002491	-0.00152019	0.00102199	0.700897	0.0265972	623	0.367915	biomarker
High_light_scatter_reticulocyte_count	High light scatter reticulocyte count	women	f.131880.0.0	Date M21 first reported (other acquired deformities of limbs)	-0.000249145	-0.00438843	0.00389014	0.906089	0.0211794	294	0.121806	biomarker
log_alp_cleaned	Alkaline phosphatase	women	f.131928.0.0	Date M54 first reported (dorsalgia)	-0.000249238	-0.00157218	0.0010737	0.711935	0.0252937	2668	0.146777	biomarker
Mean_sphered_cell_volume	Mean sphered cell volume	men	f.130708.0.0	Date E11 first reported (non-insulin-dependent diabetes mellitus)	-0.000249755	-0.000630155	0.000130645	0.198145	0.0401482	2338	0.0675766	biomarker
chol_cleaned	Cholesterol	women	f.131494.0.0	Date J45 first reported (asthma)	-0.000249954	-0.00179126	0.00129135	0.750597	0.0196048	1051	0.14038	biomarker
Gynoid_Lean_Mass__g_	Gynoid Lean Mass (g)	women	f.131490.0.0	Date J43 first reported (emphysema)	-0.000250192	-0.0100734	0.00957299	0.960186	0.100112	213	0.228519	biomarker
Number_of_days_week_of_vigorous_physical_activity	Number of days/week of vigorous physical activity	men	f.132030.0.0	Date N17 first reported (acute renal failure)	-0.000250496	-0.00259504	0.00209404	0.834128	0.0630257	1481	0.0378113	biomarker
Forced_vital_capacity__FVC___Best_measure	Forced vital capacity (FVC), Best measure	women	f.132050.0.0	Date N28 first reported (other disorders of kidney and ureter, not elsewhere classified)	-0.000250559	-0.0119438	0.0114427	0.9665	0.0635181	228	0.245196	biomarker
Systolic_blood_pressure	Systolic blood pressure, automated reading	women	f.131598.0.0	Date K29 first reported (gastritis and duodenitis)	-0.000250658	-0.000492923	-8.39386e-06	0.0425695	-0.00995939	3020	0.18787	biomarker
Lymphocyte_count	Lymphocyte count	women	f.131494.0.0	Date J45 first reported (asthma)	-0.000250679	-0.00366444	0.00316308	0.885559	0.0352745	1061	0.0588767	biomarker
Nitrogen_dioxide_air_pollution__2010	Nitrogen dioxide air pollution; 2010	women	f.130648.0.0	Date D64 first reported (other anaemias)	-0.000250695	-0.00166182	0.00116043	0.727686	0.0284742	1548	0.0256389	biomarker
Mean_corpuscular_volume	Mean corpuscular volume	women	f.131872.0.0	Date M17 first reported (gonarthrosis [arthrosis of knee])	-0.000250859	-0.000676636	0.000174917	0.248175	0.0180069	2429	0.0603822	biomarker
Legs_Fat_Mass__g_	Legs Fat Mass (g)	men	f.131416.0.0	Date I95 first reported (hypotension)	-0.000251384	-0.00219227	0.0016895	0.799604	0.0253218	1067	0.306163	biomarker
igf1_cleaned	IGF-1	women	f.131888.0.0	Date M25 first reported (other joint disorders, not elsewhere classified)	-0.000251534	-0.00124689	0.000743819	0.620383	0.0206379	3298	0.102733	biomarker
Red_blood_cell__erythrocyte__distribution_width	Red blood cell (erythrocyte) distribution width	men	f.130814.0.0	Date E78 first reported (disorders of lipoprotein metabolism and other lipidaemias)	-0.000251579	-0.00234936	0.0018462	0.814166	0.0187558	3330	0.0614354	biomarker
Heel_bone_mineral_density__BMD__T_score__automated	Heel bone mineral density (BMD) T-score, automated	men	f.130792.0.0	Date E66 first reported (obesity)	-0.000251616	-0.000512846	9.61285e-06	0.0590427	0.0068714	1275	0.0279843	biomarker
Heel_quantitative_ultrasound_index__QUI___direct_entry	Heel quantitative ultrasound index (QUI), direct entry	men	f.130792.0.0	Date E66 first reported (obesity)	-0.000251846	-0.000513049	9.35667e-06	0.0587861	0.00686595	1275	0.0279833	biomarker
chol_cleaned	Cholesterol	men	f.131888.0.0	Date M25 first reported (other joint disorders, not elsewhere classified)	-0.000251932	-0.00163291	0.00112905	0.720671	0.0158713	2347	0.155466	biomarker
Mean_sphered_cell_volume	Mean sphered cell volume	women	f.131456.0.0	Date J18 first reported (pneumonia, organism unspecified)	-0.000252044	-0.00208704	0.00158295	0.787765	0.0262577	1287	0.0523072	biomarker
igf1_cleaned	IGF-1	women	f.131306.0.0	Date I25 first reported (chronic ischaemic heart disease)	-0.000252141	-0.00146065	0.000956368	0.68259	0.028591	1651	0.102733	biomarker
Reticulocyte_count	Reticulocyte count	women	f.130868.0.0	Date F17 first reported (mental and behavioural disorders due to use of tobacco)	-0.000252373	-0.000652179	0.000147434	0.216004	0.0300602	1556	0.100371	biomarker
Android_Lean_Mass__g_	Android Lean Mass (g)	women	f.130718.0.0	Date E16 first reported (other disorders of pancreatic internal secretion)	-0.000252408	-0.00379322	0.0032884	0.888881	0.112978	228	0.213395	biomarker
Haematocrit_percentage	Haematocrit percentage	men	f.130868.0.0	Date F17 first reported (mental and behavioural disorders due to use of tobacco)	-0.00025269	-0.000506574	1.19445e-06	0.0510834	0.0236883	1863	0.0458722	biomarker
Nitrogen_dioxide_air_pollution__2006	Nitrogen dioxide air pollution; 2006	women	f.131060.0.0	Date G47 first reported (sleep disorders)	-0.000252866	-0.00173171	0.00122597	0.73752	0.00608416	633	0.0243853	biomarker
Android_Fat_Mass__g_	Android Fat Mass (g)	women	f.130910.0.0	Date F43 first reported (reaction to severe stress, and adjustment disorders)	-0.000253453	-0.0022614	0.0017545	0.804598	0.0530278	465	0.467426	biomarker
Standing_height	Height	women	f.131906.0.0	Date M41 first reported (scoliosis)	-0.000253579	-0.00876449	0.00825733	0.953432	0.0470121	297	0.0632444	biomarker
Age_completed_full_time_education	Age completed full time education	women	f.131738.0.0	Date L29 first reported (pruritus)	-0.000253756	-0.0014785	0.00097099	0.684674	0.0368196	462	0.0981051	biomarker
Ankle_spacing_width	Ankle spacing width	women	f.131494.0.0	Date J45 first reported (asthma)	-0.000254638	-0.00574369	0.00523442	0.927552	0.0537813	575	0.166861	biomarker
Arms_Fat_Mass__g_	Arms Fat Mass (g)	men	f.131224.0.0	Date H61 first reported (other disorders of external ear)	-0.000255048	-0.000730978	0.000220883	0.293558	-0.00894984	1232	0.377589	biomarker
Ankle_spacing_width	Ankle spacing width	men	f.131872.0.0	Date M17 first reported (gonarthrosis [arthrosis of knee])	-0.00025518	-0.00205995	0.00154959	0.781681	0.053471	1141	0.163301	biomarker
log_alt_cleaned	Alanine aminotransferase	women	f.131884.0.0	Date M23 first reported (internal derangement of knee)	-0.000255351	-0.00187337	0.00136266	0.757077	0.00922895	937	0.0921473	biomarker
Red_blood_cell__erythrocyte__count	Red blood cell (erythrocyte) count	men	f.131648.0.0	Date K63 first reported (other diseases of intestine)	-0.00025537	-0.000704708	0.000193968	0.265315	0.00614927	2189	0.0660049	biomarker
SCAT__g_	SCAT (g)	men	f.131494.0.0	Date J45 first reported (asthma)	-0.000255374	-0.00186472	0.00135397	0.755788	0.0434923	753	0.367375	biomarker
Weight	Weight	men	f.131740.0.0	Date L30 first reported (other dermatitis)	-0.00025577	-0.00128897	0.000777431	0.627534	0.0204625	1152	0.350726	biomarker
log_total_tg_cleaned	Triglycerides	men	f.132086.0.0	Date N47 first reported (redundant prepuce, phimosis and paraphimosis)	-0.000255778	-0.00755128	0.00703972	0.945215	0.0442007	340	0.0711943	biomarker
Trunk_Fat_Mass__g_	Trunk Fat Mass (g)	women	f.131428.0.0	Date J02 first reported (acute pharyngitis)	-0.000255885	-0.00212042	0.00160865	0.78794	0.0400601	627	0.470112	biomarker
apob_cleaned	Apolipoprotein B	women	f.131374.0.0	Date I67 first reported (other cerebrovascular diseases)	-0.000256851	-0.000877217	0.000363514	0.417077	0.0451354	447	0.103502	biomarker
log_ggt_cleaned	Gamma glutamyltransferase	men	f.131850.0.0	Date M06 first reported (other rheumatoid arthritis)	-0.000257044	-0.00415513	0.00364105	0.897164	0.0374451	234	0.0955974	biomarker
log_crea_s_cleaned	Creatinine	men	f.131640.0.0	Date K59 first reported (other functional intestinal disorders)	-0.000257438	-0.000773911	0.000259035	0.328585	-0.0173636	1490	0.0739219	biomarker
Nitrogen_dioxide_air_pollution__2007	Nitrogen dioxide air pollution; 2007	men	f.130706.0.0	Date E10 first reported (insulin-dependent diabetes mellitus)	-0.000257578	-0.00297825	0.00246309	0.852788	0.0146433	219	0.0351343	biomarker
VAT__g_	VAT (g)	women	f.131972.0.0	Date M85 first reported (other disorders of bone density and structure)	-0.000257714	-0.000829095	0.000313667	0.376679	-0.0299568	1218	0.485277	biomarker
log_crp_cleaned	C-reactive protein	men	f.131602.0.0	Date K31 first reported (other diseases of stomach and duodenum)	-0.00025779	-0.00404894	0.00353336	0.893975	0.0406572	855	0.1222	biomarker
apob_cleaned	Apolipoprotein B	men	f.130792.0.0	Date E66 first reported (obesity)	-0.000257989	-0.000705684	0.000189706	0.258699	0.0214191	2083	0.105897	biomarker
Platelet_crit	Platelet crit	women	f.131598.0.0	Date K29 first reported (gastritis and duodenitis)	-0.000258308	-0.000558002	4.13854e-05	0.0911545	0.0104484	3061	0.0277664	biomarker
Peak_expiratory_flow__PEF_	Peak expiratory flow (PEF)	women	f.132124.0.0	Date N81 first reported (female genital prolapse)	-0.000258533	-0.00337842	0.00286135	0.870977	-0.0178325	1528	0.13302	biomarker
Total_Lean_Mass__g_	Total Lean Mass (g)	women	f.131584.0.0	Date K21 first reported (gastro-oesophageal reflux disease)	-0.00025902	-0.00054194	2.39002e-05	0.0727453	0.0170686	3159	0.239697	biomarker
apoa_cleaned	Apolipoprotein A	women	f.131916.0.0	Date M47 first reported (spondylosis)	-0.000259124	-0.000599968	8.17204e-05	0.136205	0.0277976	1324	0.103311	biomarker
Neutrophill_count	Neutrophill count	women	f.130622.0.0	Date D50 first reported (iron deficiency anaemia)	-0.00025913	-0.00174577	0.00122751	0.732623	0.0324586	1371	0.0624357	biomarker
igf1_cleaned	IGF-1	men	f.131806.0.0	Date L82 first reported (seborrhoeic keratosis)	-0.000259267	-0.000823808	0.000305274	0.368048	-0.016998	1225	0.0733327	biomarker
Neutrophill_percentage	Neutrophill percentage	women	f.130892.0.0	Date F31 first reported (bipolar affective disorder)	-0.000259345	-0.0114965	0.0109778	0.96392	0.0558227	103	0.0229967	biomarker
apob_cleaned	Apolipoprotein B	women	f.130868.0.0	Date F17 first reported (mental and behavioural disorders due to use of tobacco)	-0.000259571	-0.000835262	0.00031612	0.376838	0.0375663	1547	0.103502	biomarker
Forced_expiratory_volume_in_1_second__FEV1_	Forced expiratory volume in 1-second (FEV1)	women	f.131868.0.0	Date M15 first reported (polyarthrosis)	-0.000259784	-0.000654612	0.000135043	0.197182	0.0135024	980	0.264543	biomarker
Trunk_Lean_Mass__g_	Trunk Lean Mass (g)	women	f.131584.0.0	Date K21 first reported (gastro-oesophageal reflux disease)	-0.000259789	-0.000565665	4.6087e-05	0.0959761	0.0147553	3159	0.21067	biomarker
log_crea_s_cleaned	Creatinine	men	f.131356.0.0	Date I51 first reported (complications and ill-defined descriptions of heart disease)	-0.000260002	-0.00170537	0.00118537	0.724405	0.0260831	1093	0.0739219	biomarker
bmi	Body mass index	men	f.131584.0.0	Date K21 first reported (gastro-oesophageal reflux disease)	-0.000260237	-0.00096154	0.000441065	0.467035	0.0203254	2324	0.460748	biomarker
log_tbil_cleaned	Total bilirubin	men	f.131462.0.0	Date J22 first reported (unspecified acute lower respiratory infection)	-0.000260243	-0.000925252	0.000404766	0.443068	0.0110573	2376	0.0360849	biomarker
Particulate_matter_air_pollution__pm2.5___2010	Particulate matter air pollution (pm2.5); 2010	women	f.130854.0.0	Date F10 first reported (mental and behavioural disorders due to use of alcohol)	-0.00026027	-0.00785991	0.00733937	0.946482	0.0490514	334	0.0242721	biomarker
log_total_tg_cleaned	Triglycerides	women	f.131954.0.0	Date M75 first reported (shoulder lesions)	-0.000260275	-0.000614118	9.35691e-05	0.149386	0.0246366	1635	0.154475	biomarker
hip	Hip circumference	men	f.130696.0.0	Date E03 first reported (other hypothyroidism)	-0.000260399	-0.00337583	0.00285504	0.86987	0.0348433	446	0.279935	biomarker
urate_cleaned	Urate	women	f.131436.0.0	Date J06 first reported (acute upper respiratory infections of multiple and unspecified sites)	-0.000260462	-0.000635628	0.000114703	0.173593	0.0155661	2007	0.161284	biomarker
High_light_scatter_reticulocyte_count	High light scatter reticulocyte count	men	f.131742.0.0	Date L40 first reported (psoriasis)	-0.000260612	-0.00612987	0.00560864	0.930648	0.0296748	291	0.116045	biomarker
Mean_sphered_cell_volume	Mean sphered cell volume	men	f.131310.0.0	Date I27 first reported (other pulmonary heart diseases)	-0.000260653	-0.0153286	0.0148072	0.972953	0.0496485	167	0.0675766	biomarker
hip	Hip circumference	women	f.130016.0.0	Date A08 first reported (viral and other specified intestinal infections)	-0.00026077	-0.00602457	0.00550303	0.92934	0.0694525	321	0.367915	biomarker
Fresh_fruit_intake	Fresh fruit intake	women	f.132032.0.0	Date N18 first reported (chronic renal failure)	-0.000260823	-0.000645295	0.000123649	0.183634	-0.0123375	1374	0.0317353	biomarker
Gynoid_Fat_Mass__g_	Gynoid Fat Mass (g)	men	f.131224.0.0	Date H61 first reported (other disorders of external ear)	-0.000261573	-0.000829438	0.000306293	0.366619	0.00622193	1232	0.339044	biomarker
Gynoid_Fat_Mass__g_	Gynoid Fat Mass (g)	men	f.131880.0.0	Date M21 first reported (other acquired deformities of limbs)	-0.00026167	-0.00549896	0.00497562	0.92199	0.0570712	238	0.339044	biomarker
albumin_cleaned	Albumin	men	f.130018.0.0	Date A09 first reported (diarrhoea and gastro-enteritis of presumed infectious origin)	-0.000262187	-0.00339501	0.00287064	0.869705	0.0204121	1047	0.0844685	biomarker
Diastolic_blood_pressure	Diastolic blood pressure, automated reading	women	f.131640.0.0	Date K59 first reported (other functional intestinal disorders)	-0.000262433	-0.00137216	0.000847298	0.643	0.0177146	1905	0.087421	biomarker
Total_Lean_Mass__g_	Total Lean Mass (g)	men	f.130854.0.0	Date F10 first reported (mental and behavioural disorders due to use of alcohol)	-0.000262582	-0.00400998	0.00348482	0.890764	0.0377676	848	0.236249	biomarker
shbg_cleaned	SHBG	women	f.130894.0.0	Date F32 first reported (depressive episode)	-0.000262631	-0.00151492	0.000989663	0.681035	0.0274448	1377	0.142712	biomarker
Haematocrit_percentage	Haematocrit percentage	men	f.130826.0.0	Date E86 first reported (volume depletion)	-0.000262634	-0.00373741	0.00321214	0.88223	0.0537823	616	0.0458722	biomarker
VAT__g_	VAT (g)	men	f.131884.0.0	Date M23 first reported (internal derangement of knee)	-0.000262647	-0.00306337	0.00253808	0.854166	0.04303	1010	0.432881	biomarker
SCAT__g_	SCAT (g)	men	f.131224.0.0	Date H61 first reported (other disorders of external ear)	-0.000262782	-0.00106592	0.000540355	0.521327	0.00607978	1232	0.367375	biomarker
VAT__g_	VAT (g)	men	f.131806.0.0	Date L82 first reported (seborrhoeic keratosis)	-0.000263054	-0.00115988	0.00063377	0.565358	-0.0169003	1285	0.432881	biomarker
Nitrogen_dioxide_air_pollution__2006	Nitrogen dioxide air pollution; 2006	women	f.131888.0.0	Date M25 first reported (other joint disorders, not elsewhere classified)	-0.00026336	-0.000693864	0.000167144	0.230518	0.000653002	3413	0.0243853	biomarker
SCAT__g_	SCAT (g)	men	f.131584.0.0	Date K21 first reported (gastro-oesophageal reflux disease)	-0.000263448	-0.000845102	0.000318207	0.374681	0.0229413	2282	0.367375	biomarker
Neutrophill_percentage	Neutrophill percentage	women	f.131964.0.0	Date M81 first reported (osteoporosis without pathological fracture)	-0.000263494	-0.00152721	0.00100022	0.682777	0.0126224	1549	0.0229967	biomarker
White_blood_cell__leukocyte__count	White blood cell (leukocyte) count	women	f.131166.0.0	Date H26 first reported (other cataract)	-0.000263522	-0.0022516	0.00172456	0.795018	0.0153348	2476	0.0809711	biomarker
Neutrophill_count	Neutrophill count	men	f.131864.0.0	Date M13 first reported (other arthritis)	-0.000263555	-0.00117717	0.00065006	0.571795	0.0157115	1491	0.0801112	biomarker
Townsend_deprivation_index	Townsend deprivation index	men	f.131260.0.0	Date H91 first reported (other hearing loss)	-0.00026356	-0.00118489	0.000657776	0.575014	-0.0185222	943	0.0749517	biomarker
hdl_chol_cleaned	HDL cholesterol	women	f.131166.0.0	Date H26 first reported (other cataract)	-0.000263966	-0.00275252	0.00222459	0.835306	0.0148297	2256	0.147232	biomarker
Eosinophill_count	Eosinophill count	men	f.131548.0.0	Date J98 first reported (other respiratory disorders)	-0.00026407	-0.00220159	0.00167345	0.789366	0.0256194	1036	0.0371711	biomarker
hip	Hip circumference	women	f.131886.0.0	Date M24 first reported (other specific joint derangements)	-0.000264389	-0.00557603	0.00504726	0.922282	0.0330045	291	0.367915	biomarker
High_light_scatter_reticulocyte_count	High light scatter reticulocyte count	men	f.130906.0.0	Date F41 first reported (other anxiety disorders)	-0.000264472	-0.00251718	0.00198823	0.818008	0.0258855	905	0.116045	biomarker
Number_of_days_week_of_vigorous_physical_activity	Number of days/week of vigorous physical activity	men	f.132070.0.0	Date N39 first reported (other disorders of urinary system)	-0.000264475	-0.00343889	0.00290994	0.870285	0.0460054	1561	0.0378113	biomarker
chol_cleaned	Cholesterol	women	f.130708.0.0	Date E11 first reported (non-insulin-dependent diabetes mellitus)	-0.000265133	-0.000978922	0.000448656	0.466595	0.118555	1622	0.14038	biomarker
Nitrogen_dioxide_air_pollution__2007	Nitrogen dioxide air pollution; 2007	women	f.131888.0.0	Date M25 first reported (other joint disorders, not elsewhere classified)	-0.000265432	-0.000632428	0.000101564	0.156313	0.00766637	3413	0.0283057	biomarker
Gynoid_Fat_Mass__g_	Gynoid Fat Mass (g)	men	f.131916.0.0	Date M47 first reported (spondylosis)	-0.000265447	-0.00208243	0.00155154	0.774618	0.0470709	969	0.339044	biomarker
Particulate_matter_air_pollution__pm10___2010	Particulate matter air pollution (pm10); 2010	women	f.131960.0.0	Date M79 first reported (other soft tissue disorders, not elsewhere classified)	-0.000265524	-0.000885616	0.000354569	0.401317	0.00710586	3466	0.0103201	biomarker
Android_Fat_Mass__g_	Android Fat Mass (g)	women	f.130896.0.0	Date F33 first reported (recurrent depressive disorder)	-0.000265679	-0.00498457	0.00445321	0.912132	0.0301608	117	0.467426	biomarker
Red_blood_cell__erythrocyte__distribution_width	Red blood cell (erythrocyte) distribution width	women	f.131620.0.0	Date K44 first reported (diaphragmatic hernia)	-0.000265849	-0.0017233	0.0011916	0.720705	0.0227426	2716	0.03692	biomarker
Total_Lean_Mass__g_	Total Lean Mass (g)	women	f.131824.0.0	Date L91 first reported (hypertrophic disorders of skin)	-0.000265979	-0.0047004	0.00416845	0.906415	0.0353227	197	0.239697	biomarker
log_testo_cleaned	Testosterone	men	f.131462.0.0	Date J22 first reported (unspecified acute lower respiratory infection)	-0.000265982	-0.00141266	0.000880699	0.649369	0.0274303	2365	0.0745475	biomarker
Trunk_Lean_Mass__g_	Trunk Lean Mass (g)	women	f.131740.0.0	Date L30 first reported (other dermatitis)	-0.000266115	-0.00136861	0.000836376	0.636143	0.0198304	1356	0.21067	biomarker
Reticulocyte_percentage	Reticulocyte percentage	women	f.131072.0.0	Date G55 first reported (nerve root and plexus compressions in diseases classified elsewhere)	-0.00026639	-0.00434214	0.00380936	0.898066	0.0371667	510	0.0870734	biomarker
log_tbil_cleaned	Total bilirubin	women	f.131700.0.0	Date L02 first reported (cutaneous abscess, furuncle and carbuncle)	-0.000266554	-0.00280108	0.00226797	0.836688	0.0419662	459	0.0345012	biomarker
SCAT__g_	SCAT (g)	women	f.131692.0.0	Date K92 first reported (other diseases of digestive system)	-0.000266658	-0.00110132	0.000568001	0.531195	0.0164848	1305	0.447062	biomarker
vitd_cleaned	Vitamin D	men	f.131620.0.0	Date K44 first reported (diaphragmatic hernia)	-0.000267269	-0.00137649	0.000841956	0.636739	-0.0101455	1888	0.0581949	biomarker
Nitrogen_dioxide_air_pollution__2005	Nitrogen dioxide air pollution; 2005	women	f.131702.0.0	Date L03 first reported (cellulitis)	-0.000267417	-0.00116868	0.000633843	0.560863	-0.0191482	1461	0.0250287	biomarker
Peak_expiratory_flow__PEF_	Peak expiratory flow (PEF)	men	f.131282.0.0	Date I08 first reported (multiple valve diseases)	-0.00026746	-0.00678702	0.0062521	0.935913	0.0385219	375	0.11838	biomarker
SCAT__g_	SCAT (g)	men	f.131916.0.0	Date M47 first reported (spondylosis)	-0.000267536	-0.00164618	0.00111111	0.703683	0.0540149	969	0.367375	biomarker
SCAT__g_	SCAT (g)	men	f.131620.0.0	Date K44 first reported (diaphragmatic hernia)	-0.000267572	-0.00118019	0.000645043	0.565522	-0.0142622	2018	0.367375	biomarker
log_testo_cleaned	Testosterone	men	f.131356.0.0	Date I51 first reported (complications and ill-defined descriptions of heart disease)	-0.000267744	-0.00222593	0.00169044	0.788705	0.0392643	1089	0.0745475	biomarker
Haemoglobin_concentration	Haemoglobin concentration	women	f.131688.0.0	Date K90 first reported (intestinal malabsorption)	-0.000268067	-0.00783476	0.00729862	0.944641	0.0479193	233	0.0610257	biomarker
Neutrophill_percentage	Neutrophill percentage	men	f.130828.0.0	Date E87 first reported (other disorders of fluid, electrolyte and acid-base balance)	-0.000268339	-0.00167111	0.00113443	0.707711	0.0376988	1238	0.0309414	biomarker
Gynoid_Lean_Mass__g_	Gynoid Lean Mass (g)	women	f.131928.0.0	Date M54 first reported (dorsalgia)	-0.000268361	-0.00048216	-5.45619e-05	0.0138861	0.0186654	2731	0.228519	biomarker
Forced_expiratory_volume_in_1_second__FEV1_	Forced expiratory volume in 1-second (FEV1)	women	f.131888.0.0	Date M25 first reported (other joint disorders, not elsewhere classified)	-0.000268979	-0.00159702	0.00105906	0.691386	0.0245113	3107	0.264543	biomarker
chol_cleaned	Cholesterol	women	f.131648.0.0	Date K63 first reported (other diseases of intestine)	-0.000269015	-0.000772432	0.000234403	0.294925	-0.00818546	1902	0.14038	biomarker
shbg_cleaned	SHBG	men	f.130854.0.0	Date F10 first reported (mental and behavioural disorders due to use of alcohol)	-0.000269026	-0.00230938	0.00177133	0.796074	0.0238304	774	0.159484	biomarker
log_crp_cleaned	C-reactive protein	women	f.131222.0.0	Date H60 first reported (otitis externa)	-0.000269223	-0.0017071	0.00116865	0.713631	0.0433657	791	0.185544	biomarker
SCAT__g_	SCAT (g)	women	f.130226.0.0	Date B35 first reported (dermatophytosis)	-0.000269516	-0.00113029	0.000591263	0.539421	0.0258886	1015	0.447062	biomarker
Townsend_deprivation_index	Townsend deprivation index	men	f.131528.0.0	Date J84 first reported (other interstitial pulmonary diseases)	-0.000269543	-0.00458407	0.00404499	0.902545	0.0271917	223	0.0749517	biomarker
Neutrophill_count	Neutrophill count	women	f.130718.0.0	Date E16 first reported (other disorders of pancreatic internal secretion)	-0.000269624	-0.0052197	0.00468045	0.914981	0.104453	216	0.0624357	biomarker
log_alt_cleaned	Alanine aminotransferase	men	f.132086.0.0	Date N47 first reported (redundant prepuce, phimosis and paraphimosis)	-0.000269727	-0.00680105	0.00626159	0.935487	0.0369437	339	0.108397	biomarker
Nitrogen_dioxide_air_pollution__2007	Nitrogen dioxide air pollution; 2007	women	f.131836.0.0	Date L98 first reported (other disorders of skin and subcutaneous tissue, not elsewhere classified)	-0.000269908	-0.000872832	0.000333016	0.380257	0.0353243	2359	0.0283057	biomarker
whr	Waist-to-Hip ratio	women	f.131972.0.0	Date M85 first reported (other disorders of bone density and structure)	-0.000270093	-0.000710224	0.000170038	0.229061	-0.0189385	1238	0.198411	biomarker
Forced_expiratory_volume_in_1_second__FEV1___Best_measure	Forced expiratory volume in 1-second (FEV1), Best measure	men	f.131768.0.0	Date L57 first reported (skin changes due to chronic exposure to nonionising radiation)	-0.000270223	-0.000912388	0.000371941	0.409503	-0.00923445	918	0.274337	biomarker
Arms_Lean_Mass__g_	Arms Lean Mass (g)	women	f.131590.0.0	Date K25 first reported (gastric ulcer)	-0.000270986	-0.00239546	0.00185349	0.802583	0.0445159	441	0.246938	biomarker
Reticulocyte_count	Reticulocyte count	women	f.130696.0.0	Date E03 first reported (other hypothyroidism)	-0.000271057	-0.00184182	0.00129971	0.735194	0.0205354	1256	0.100371	biomarker
apoa_cleaned	Apolipoprotein A	women	f.131618.0.0	Date K43 first reported (ventral hernia)	-0.000271381	-0.00521242	0.00466966	0.914273	0.0573155	276	0.103311	biomarker
albumin_cleaned	Albumin	women	f.131386.0.0	Date I73 first reported (other peripheral vascular diseases)	-0.000271804	-0.00495276	0.00440915	0.909389	0.0276493	437	0.0466608	biomarker
Red_blood_cell__erythrocyte__count	Red blood cell (erythrocyte) count	men	f.131674.0.0	Date K80 first reported (cholelithiasis)	-0.000272037	-0.000850147	0.000306073	0.35637	-0.0265931	837	0.0660049	biomarker
Heel_bone_mineral_density__BMD__T_score__automated	Heel bone mineral density (BMD) T-score, automated	women	f.132152.0.0	Date N95 first reported (menopausal and other perimenopausal disorders)	-0.000272321	-0.00147286	0.000928214	0.656614	0.0083192	1344	0.0714948	biomarker
Duration_of_moderate_activity	Duration of moderate activity	men	f.131876.0.0	Date M19 first reported (other arthrosis)	-0.00027246	-0.00115673	0.000611815	0.545904	0.00146041	1452	0.0104186	biomarker
High_light_scatter_reticulocyte_count	High light scatter reticulocyte count	men	f.131768.0.0	Date L57 first reported (skin changes due to chronic exposure to nonionising radiation)	-0.000272485	-0.000865784	0.000320814	0.36803	0.0121118	1167	0.116045	biomarker
Lymphocyte_percentage	Lymphocyte percentage	women	f.130894.0.0	Date F32 first reported (depressive episode)	-0.000272862	-0.0013002	0.00075448	0.602662	0.0123855	1593	0.0304621	biomarker
Heel_quantitative_ultrasound_index__QUI___direct_entry	Heel quantitative ultrasound index (QUI), direct entry	women	f.132152.0.0	Date N95 first reported (menopausal and other perimenopausal disorders)	-0.00027291	-0.00147357	0.000927746	0.655952	0.00832984	1344	0.0714949	biomarker
Reticulocyte_percentage	Reticulocyte percentage	men	f.131928.0.0	Date M54 first reported (dorsalgia)	-0.000273563	-0.00140687	0.000859741	0.636131	0.0249371	1893	0.0953447	biomarker
Nitrogen_dioxide_air_pollution__2006	Nitrogen dioxide air pollution; 2006	women	f.131836.0.0	Date L98 first reported (other disorders of skin and subcutaneous tissue, not elsewhere classified)	-0.000273604	-0.000987817	0.000440609	0.452745	0.0313954	2359	0.0243853	biomarker
ca_cleaned	Calcium	women	f.131456.0.0	Date J18 first reported (pneumonia, organism unspecified)	-0.000273703	-0.000934514	0.000387108	0.416897	-0.0258514	1144	0.0408799	biomarker
Particulate_matter_air_pollution__pm2.5___2010	Particulate matter air pollution (pm2.5); 2010	women	f.131674.0.0	Date K80 first reported (cholelithiasis)	-0.000273803	-0.00093303	0.000385424	0.415607	0.00742893	1482	0.0242721	biomarker
Particulate_matter_air_pollution__pm2.5__absorbance__2010	Particulate matter air pollution (pm2.5) absorbance; 2010	women	f.131590.0.0	Date K25 first reported (gastric ulcer)	-0.000274218	-0.00338602	0.00283758	0.862872	0.0151731	432	0.0209671	biomarker
Nitrogen_dioxide_air_pollution__2005	Nitrogen dioxide air pollution; 2005	men	f.131888.0.0	Date M25 first reported (other joint disorders, not elsewhere classified)	-0.000274403	-0.000639613	9.0808e-05	0.140844	0.00659251	2438	0.0322887	biomarker
Mean_corpuscular_haemoglobin	Mean corpuscular haemoglobin	women	f.130814.0.0	Date E78 first reported (disorders of lipoprotein metabolism and other lipidaemias)	-0.000274554	-0.00067336	0.000124252	0.177227	0.00383522	2781	0.0560223	biomarker
Legs_Lean_Mass__g_	Legs Lean Mass (g)	men	f.131676.0.0	Date K81 first reported (cholecystitis)	-0.000274959	-0.0168239	0.016274	0.974021	0.0398245	217	0.260519	biomarker
SCAT__g_	SCAT (g)	women	f.131972.0.0	Date M85 first reported (other disorders of bone density and structure)	-0.000275223	-0.00085944	0.000308994	0.355825	0.022329	1218	0.447062	biomarker
Nitrogen_dioxide_air_pollution__2007	Nitrogen dioxide air pollution; 2007	men	f.130338.0.0	Date B96 first reported (other bacterial agents as the cause of diseases classified to other chapters)	-0.000275252	-0.00141364	0.000863138	0.635565	0.0189893	854	0.0351343	biomarker
Townsend_deprivation_index	Townsend deprivation index	women	f.131806.0.0	Date L82 first reported (seborrhoeic keratosis)	-0.000275254	-0.000725416	0.000174908	0.230741	0.0171957	1616	0.0599297	biomarker
Townsend_deprivation_index	Townsend deprivation index	men	f.131806.0.0	Date L82 first reported (seborrhoeic keratosis)	-0.000275484	-0.00166006	0.00110909	0.696555	0.0302376	1302	0.0749517	biomarker
Time_of_blow_measurement	Time of blow measurement	women	f.131548.0.0	Date J98 first reported (other respiratory disorders)	-0.00027617	-0.00155458	0.00100224	0.671995	0.0378734	980	0.0652829	biomarker
Android_Fat_Mass__g_	Android Fat Mass (g)	women	f.131692.0.0	Date K92 first reported (other diseases of digestive system)	-0.000276333	-0.000898533	0.000345867	0.384038	0.0220601	1305	0.467426	biomarker
Reticulocyte_count	Reticulocyte count	men	f.131548.0.0	Date J98 first reported (other respiratory disorders)	-0.000276374	-0.000888081	0.000335332	0.375863	0.0125914	1042	0.0972322	biomarker
Particulate_matter_air_pollution__pm10___2007	Particulate matter air pollution (pm10); 2007	women	f.131674.0.0	Date K80 first reported (cholelithiasis)	-0.000276775	-0.00147854	0.000924991	0.6517	0.0138705	1594	0.0536483	biomarker
ldl_chol_cleaned	LDL direct	women	f.130708.0.0	Date E11 first reported (non-insulin-dependent diabetes mellitus)	-0.000277152	-0.00048125	-7.30545e-05	0.00777795	0.0874868	1620	0.126718	biomarker
apob_cleaned	Apolipoprotein B	women	f.130706.0.0	Date E10 first reported (insulin-dependent diabetes mellitus)	-0.000277169	-0.00242012	0.00186578	0.799877	0.202733	149	0.103502	biomarker
High_light_scatter_reticulocyte_percentage	High light scatter reticulocyte percentage	women	f.131806.0.0	Date L82 first reported (seborrhoeic keratosis)	-0.000277211	-0.000607818	5.33966e-05	0.100292	0.0143932	1534	0.109233	biomarker
vitd_cleaned	Vitamin D	men	f.130338.0.0	Date B96 first reported (other bacterial agents as the cause of diseases classified to other chapters)	-0.000277746	-0.00233375	0.00177826	0.791182	0.0361122	775	0.0581949	biomarker
Android_Lean_Mass__g_	Android Lean Mass (g)	women	f.130018.0.0	Date A09 first reported (diarrhoea and gastro-enteritis of presumed infectious origin)	-0.0002778	-0.001772	0.0012164	0.715558	0.00324479	1550	0.213395	biomarker
log_cysc_cleaned	Cystatin C	women	f.130224.0.0	Date B34 first reported (viral infection of unspecified site)	-0.000278032	-0.00244348	0.00188741	0.801309	0.0442327	584	0.261104	biomarker
albumin_cleaned	Albumin	men	f.130828.0.0	Date E87 first reported (other disorders of fluid, electrolyte and acid-base balance)	-0.00027835	-0.00380235	0.00324565	0.876967	0.0476034	1146	0.0844685	biomarker
Mean_sphered_cell_volume	Mean sphered cell volume	men	f.131402.0.0	Date I83 first reported (varicose veins of lower extremities)	-0.000278472	-0.00901368	0.00845673	0.950178	0.0284257	602	0.0675766	biomarker
Townsend_deprivation_index	Townsend deprivation index	men	f.131072.0.0	Date G55 first reported (nerve root and plexus compressions in diseases classified elsewhere)	-0.000278918	-0.00204472	0.00148689	0.756871	-0.0226515	424	0.0749517	biomarker
High_light_scatter_reticulocyte_percentage	High light scatter reticulocyte percentage	women	f.131086.0.0	Date G62 first reported (other polyneuropathies)	-0.000279049	-0.00797451	0.00741642	0.94334	0.0667471	215	0.109233	biomarker
vitd_cleaned	Vitamin D	women	f.131342.0.0	Date I44 first reported (atrioventricular and left bundle-branch block)	-0.000279205	-0.00461747	0.00405906	0.899619	0.0192806	444	0.0538597	biomarker
Forced_vital_capacity__FVC_	Forced vital capacity (FVC)	men	f.131928.0.0	Date M54 first reported (dorsalgia)	-0.000279412	-0.00305077	0.00249195	0.84335	0.0312247	1752	0.193082	biomarker
Android_Lean_Mass__g_	Android Lean Mass (g)	women	f.130894.0.0	Date F32 first reported (depressive episode)	-0.000279436	-0.00135895	0.000800073	0.611905	0.0336678	1605	0.213395	biomarker
White_blood_cell__leukocyte__count	White blood cell (leukocyte) count	men	f.131260.0.0	Date H91 first reported (other hearing loss)	-0.000279679	-0.00231226	0.0017529	0.787397	0.013048	920	0.097714	biomarker
Nitrogen_dioxide_air_pollution__2007	Nitrogen dioxide air pollution; 2007	men	f.131888.0.0	Date M25 first reported (other joint disorders, not elsewhere classified)	-0.000279886	-0.000590547	3.07746e-05	0.0774229	0.012613	2438	0.0351343	biomarker
Android_Fat_Mass__g_	Android Fat Mass (g)	women	f.131964.0.0	Date M81 first reported (osteoporosis without pathological fracture)	-0.000279912	-0.0006385	7.86756e-05	0.126025	0.0716283	1566	0.467426	biomarker
Legs_Lean_Mass__g_	Legs Lean Mass (g)	women	f.131584.0.0	Date K21 first reported (gastro-oesophageal reflux disease)	-0.000280279	-0.000597726	3.71688e-05	0.0835391	0.00701451	3159	0.27338	biomarker
Haematocrit_percentage	Haematocrit percentage	men	f.130792.0.0	Date E66 first reported (obesity)	-0.000280419	-0.000485841	-7.49964e-05	0.00746037	0.00223959	2155	0.0458722	biomarker
Nitrogen_dioxide_air_pollution__2006	Nitrogen dioxide air pollution; 2006	men	f.131436.0.0	Date J06 first reported (acute upper respiratory infections of multiple and unspecified sites)	-0.000280531	-0.000769744	0.000208681	0.261042	0.00627533	1378	0.0319332	biomarker
log_alt_cleaned	Alanine aminotransferase	men	f.131492.0.0	Date J44 first reported (other chronic obstructive pulmonary disease)	-0.00028055	-0.00135585	0.000794755	0.609092	0.030633	1310	0.108397	biomarker
Particulate_matter_air_pollution__pm2.5___2010	Particulate matter air pollution (pm2.5); 2010	men	f.131060.0.0	Date G47 first reported (sleep disorders)	-0.000280566	-0.00260528	0.00204415	0.813007	0.0378268	865	0.0305744	biomarker
Number_of_days_week_of_vigorous_physical_activity	Number of days/week of vigorous physical activity	women	f.130820.0.0	Date E83 first reported (disorders of mineral metabolism)	-0.000280763	-0.00467993	0.0041184	0.900452	0.0335995	449	0.0337337	biomarker
Platelet_count	Platelet count	women	f.131494.0.0	Date J45 first reported (asthma)	-0.000280982	-0.00215326	0.00159129	0.768646	0.0242988	1061	0.0201506	biomarker
Reticulocyte_percentage	Reticulocyte percentage	men	f.131806.0.0	Date L82 first reported (seborrhoeic keratosis)	-0.000281423	-0.000856637	0.000293791	0.337595	0.00465084	1249	0.0953447	biomarker
log_ast_cleaned	Aspartate aminotransferase	men	f.130868.0.0	Date F17 first reported (mental and behavioural disorders due to use of tobacco)	-0.000281492	-0.000592392	2.94082e-05	0.0759635	0.0328006	1798	0.0361208	biomarker
urate_cleaned	Urate	men	f.131876.0.0	Date M19 first reported (other arthrosis)	-0.000281543	-0.00131564	0.000752552	0.593598	0.0298196	1718	0.0866388	biomarker
glucose_cleaned	Glucose	men	f.130828.0.0	Date E87 first reported (other disorders of fluid, electrolyte and acid-base balance)	-0.000282103	-0.00126362	0.000699411	0.573206	0.02027	1032	0.0527932	biomarker
apob_cleaned	Apolipoprotein B	women	f.130018.0.0	Date A09 first reported (diarrhoea and gastro-enteritis of presumed infectious origin)	-0.000282218	-0.000747275	0.000182838	0.234274	-0.0159341	1487	0.103502	biomarker
log_crp_cleaned	C-reactive protein	men	f.131166.0.0	Date H26 first reported (other cataract)	-0.00028252	-0.00205059	0.00148555	0.754137	0.0108714	1775	0.1222	biomarker
High_light_scatter_reticulocyte_percentage	High light scatter reticulocyte percentage	women	f.131954.0.0	Date M75 first reported (shoulder lesions)	-0.000282531	-0.000632927	6.78642e-05	0.114018	0.0150278	1604	0.109233	biomarker
Legs_Lean_Mass__g_	Legs Lean Mass (g)	women	f.132112.0.0	Date N73 first reported (other female pelvic inflammatory diseases)	-0.00028255	-0.00485665	0.00429155	0.903634	0.0355488	323	0.27338	biomarker
Water_intake	Water intake	women	f.131462.0.0	Date J22 first reported (unspecified acute lower respiratory infection)	-0.000282763	-0.000502602	-6.29247e-05	0.0117017	-0.0123148	2825	0.0154816	biomarker
log_alt_cleaned	Alanine aminotransferase	women	f.131928.0.0	Date M54 first reported (dorsalgia)	-0.000282826	-0.00137361	0.000807955	0.61131	0.0272642	2665	0.0921473	biomarker
Tea_intake	Tea intake	men	f.131864.0.0	Date M13 first reported (other arthritis)	-0.000282879	-0.00120914	0.000643378	0.54945	0.01214	1541	0.0123262	biomarker
Total_Lean_Mass__g_	Total Lean Mass (g)	men	f.131666.0.0	Date K74 first reported (fibrosis and cirrhosis of liver)	-0.000282905	-0.00393333	0.00336752	0.879267	-0.0381884	147	0.236249	biomarker
Reticulocyte_percentage	Reticulocyte percentage	women	f.131374.0.0	Date I67 first reported (other cerebrovascular diseases)	-0.00028312	-0.00203951	0.00147327	0.752047	0.0317794	455	0.0870734	biomarker
shbg_cleaned	SHBG	women	f.131426.0.0	Date J01 first reported (acute sinusitis)	-0.000283805	-0.00179825	0.00123064	0.713394	0.0254739	606	0.142712	biomarker
urate_cleaned	Urate	men	f.130826.0.0	Date E86 first reported (volume depletion)	-0.000283949	-0.00343583	0.00286793	0.859843	0.0260228	606	0.0866388	biomarker
High_light_scatter_reticulocyte_percentage	High light scatter reticulocyte percentage	women	f.131768.0.0	Date L57 first reported (skin changes due to chronic exposure to nonionising radiation)	-0.000284342	-0.000638107	6.94228e-05	0.115171	0.0186098	967	0.109233	biomarker
Time_of_blow_measurement	Time of blow measurement	women	f.131286.0.0	Date I10 first reported (essential (primary) hypertension)	-0.000284348	-0.000510397	-5.82981e-05	0.0136829	0.00169759	6852	0.0652829	biomarker
Legs_Lean_Mass__g_	Legs Lean Mass (g)	women	f.131824.0.0	Date L91 first reported (hypertrophic disorders of skin)	-0.000284409	-0.00500304	0.00443422	0.90596	0.0413914	197	0.27338	biomarker
Lymphocyte_percentage	Lymphocyte percentage	women	f.131648.0.0	Date K63 first reported (other diseases of intestine)	-0.000284606	-0.00190459	0.00133538	0.73059	0.0128357	1907	0.0304621	biomarker
Platelet_distribution_width	Platelet distribution width	women	f.130660.0.0	Date D70 first reported (agranulocytosis)	-0.000284858	-0.00670133	0.00613161	0.93066	0.024106	498	0.00689183	biomarker
Immature_reticulocyte_fraction	Immature reticulocyte fraction	men	f.131182.0.0	Date H35 first reported (other retinal disorders)	-0.000285622	-0.00297212	0.00240088	0.834931	0.0218749	685	0.0780094	biomarker
Eosinophill_percentage	Eosinophill percentage	women	f.131872.0.0	Date M17 first reported (gonarthrosis [arthrosis of knee])	-0.000285672	-0.000612671	4.13281e-05	0.0868444	0.0114233	2411	0.0266709	biomarker
Eosinophill_count	Eosinophill count	women	f.131598.0.0	Date K29 first reported (gastritis and duodenitis)	-0.000285704	-0.000804012	0.000232603	0.279963	0.0128119	3009	0.0409901	biomarker
Nitrogen_dioxide_air_pollution__2005	Nitrogen dioxide air pollution; 2005	women	f.131888.0.0	Date M25 first reported (other joint disorders, not elsewhere classified)	-0.000286048	-0.000600532	2.84368e-05	0.0746238	0.00344679	3413	0.0250287	biomarker
Number_of_days_week_of_moderate_physical_activity	Number of days/week of moderate physical activity	women	f.131184.0.0	Date H36 first reported (retinal disorders in diseases classified elsewhere)	-0.000286412	-0.0038655	0.00329268	0.875366	0.0964338	145	0.0193069	biomarker
Neutrophill_count	Neutrophill count	women	f.131260.0.0	Date H91 first reported (other hearing loss)	-0.00028656	-0.00230366	0.00173054	0.780669	0.0213253	828	0.0624357	biomarker
Particulate_matter_air_pollution__pm10___2010	Particulate matter air pollution (pm10); 2010	men	f.131306.0.0	Date I25 first reported (chronic ischaemic heart disease)	-0.000286954	-0.00102824	0.000454328	0.448017	0.0126667	3055	0.0117041	biomarker
Android_Fat_Mass__g_	Android Fat Mass (g)	men	f.130894.0.0	Date F32 first reported (depressive episode)	-0.000287342	-0.00317835	0.00260367	0.845544	0.0481378	973	0.400559	biomarker
Nitrogen_dioxide_air_pollution__2005	Nitrogen dioxide air pollution; 2005	men	f.130338.0.0	Date B96 first reported (other bacterial agents as the cause of diseases classified to other chapters)	-0.000287918	-0.00148272	0.000906887	0.636705	0.0214855	854	0.0322887	biomarker
log_total_tg_cleaned	Triglycerides	men	f.131462.0.0	Date J22 first reported (unspecified acute lower respiratory infection)	-0.000288076	-0.00100765	0.000431496	0.432645	0.0231479	2384	0.0711943	biomarker
Gynoid_Lean_Mass__g_	Gynoid Lean Mass (g)	men	f.131306.0.0	Date I25 first reported (chronic ischaemic heart disease)	-0.000288169	-0.00112339	0.000547048	0.498885	-0.0201235	3150	0.229692	biomarker
Water_intake	Water intake	women	f.130814.0.0	Date E78 first reported (disorders of lipoprotein metabolism and other lipidaemias)	-0.000288478	-0.000654381	7.74253e-05	0.122283	-0.00791862	2896	0.0154816	biomarker
hdl_chol_cleaned	HDL cholesterol	women	f.132050.0.0	Date N28 first reported (other disorders of kidney and ureter, not elsewhere classified)	-0.000288532	-0.00607463	0.00549757	0.92214	0.0643567	288	0.147232	biomarker
Trunk_Lean_Mass__g_	Trunk Lean Mass (g)	men	f.130854.0.0	Date F10 first reported (mental and behavioural disorders due to use of alcohol)	-0.000288631	-0.00419326	0.00361599	0.884803	0.0378634	848	0.217513	biomarker
Haemoglobin_concentration	Haemoglobin concentration	women	f.130018.0.0	Date A09 first reported (diarrhoea and gastro-enteritis of presumed infectious origin)	-0.000288795	-0.00158776	0.00101017	0.66301	0.00848907	1527	0.0610257	biomarker
Pulse_rate	Pulse rate, automated reading	men	f.131702.0.0	Date L03 first reported (cellulitis)	-0.000288833	-0.00112228	0.00054461	0.496983	0.0174322	1365	0.0660717	biomarker
Trunk_Fat_Mass__g_	Trunk Fat Mass (g)	men	f.131768.0.0	Date L57 first reported (skin changes due to chronic exposure to nonionising radiation)	-0.000288862	-0.00102139	0.000443665	0.439583	0.0228813	1200	0.396866	biomarker
Nitrogen_dioxide_air_pollution__2007	Nitrogen dioxide air pollution; 2007	women	f.131494.0.0	Date J45 first reported (asthma)	-0.000289185	-0.00149131	0.000912942	0.637284	0.0138381	1098	0.0283057	biomarker
ca_cleaned	Calcium	men	f.131354.0.0	Date I50 first reported (heart failure)	-0.000289401	-0.00262045	0.00204164	0.807745	0.01926	1068	0.0243774	biomarker
Number_of_days_week_of_vigorous_physical_activity	Number of days/week of vigorous physical activity	women	f.131864.0.0	Date M13 first reported (other arthritis)	-0.000289438	-0.000726086	0.000147209	0.19387	0.026789	2661	0.0337337	biomarker
Reticulocyte_percentage	Reticulocyte percentage	women	f.131960.0.0	Date M79 first reported (other soft tissue disorders, not elsewhere classified)	-0.000289497	-0.000800266	0.000221272	0.266611	0.0213734	3616	0.0870734	biomarker
Forced_expiratory_volume_in_1_second__FEV1___Best_measure	Forced expiratory volume in 1-second (FEV1), Best measure	women	f.131864.0.0	Date M13 first reported (other arthritis)	-0.000290081	-0.00200335	0.00142319	0.739998	0.0400877	1821	0.28955	biomarker
Gynoid_Lean_Mass__g_	Gynoid Lean Mass (g)	women	f.131584.0.0	Date K21 first reported (gastro-oesophageal reflux disease)	-0.000290154	-0.000811763	0.000231454	0.275587	-0.0143582	3159	0.228519	biomarker
Peak_expiratory_flow__PEF_	Peak expiratory flow (PEF)	women	f.131806.0.0	Date L82 first reported (seborrhoeic keratosis)	-0.000290679	-0.000559013	-2.23442e-05	0.0337363	-0.0110744	1503	0.13302	biomarker
Haematocrit_percentage	Haematocrit percentage	men	f.131286.0.0	Date I10 first reported (essential (primary) hypertension)	-0.000291238	-0.000684474	0.000101998	0.14661	-0.0126717	8154	0.0458722	biomarker
hdl_chol_cleaned	HDL cholesterol	women	f.131708.0.0	Date L08 first reported (other local infections of skin and subcutaneous tissue)	-0.000291493	-0.00232945	0.00174646	0.779214	0.0353877	603	0.147232	biomarker
Gynoid_Lean_Mass__g_	Gynoid Lean Mass (g)	women	f.131886.0.0	Date M24 first reported (other specific joint derangements)	-0.000291525	-0.00604172	0.00545867	0.920846	0.0261587	285	0.228519	biomarker
Mean_corpuscular_haemoglobin_concentration	Mean corpuscular haemoglobin concentration	men	f.130018.0.0	Date A09 first reported (diarrhoea and gastro-enteritis of presumed infectious origin)	-0.000292059	-0.000995766	0.000411647	0.415955	0.00571684	1159	0.0142834	biomarker
Nitrogen_dioxide_air_pollution__2006	Nitrogen dioxide air pollution; 2006	women	f.131436.0.0	Date J06 first reported (acute upper respiratory infections of multiple and unspecified sites)	-0.00029299	-0.000560121	-2.58576e-05	0.0315772	0.0109072	2066	0.0243853	biomarker
Weight	Weight	men	f.131602.0.0	Date K31 first reported (other diseases of stomach and duodenum)	-0.000293102	-0.00394876	0.00336256	0.875128	0.0227704	893	0.350726	biomarker
White_blood_cell__leukocyte__count	White blood cell (leukocyte) count	men	f.131702.0.0	Date L03 first reported (cellulitis)	-0.000293247	-0.0017648	0.00117831	0.696105	0.0277309	1409	0.097714	biomarker
albumin_cleaned	Albumin	men	f.131356.0.0	Date I51 first reported (complications and ill-defined descriptions of heart disease)	-0.000293275	-0.00321005	0.00262349	0.84377	0.0268707	1012	0.0844685	biomarker
High_light_scatter_reticulocyte_count	High light scatter reticulocyte count	men	f.131546.0.0	Date J96 first reported (respiratory failure, not elsewhere classified)	-0.000293391	-0.00239674	0.00180996	0.784549	0.0344945	523	0.116045	biomarker
Number_of_days_week_of_moderate_physical_activity	Number of days/week of moderate physical activity	men	f.131380.0.0	Date I70 first reported (atherosclerosis)	-0.000293786	-0.0039573	0.00336973	0.875106	0.0476469	243	0.0208462	biomarker
Weight	Weight	men	f.131436.0.0	Date J06 first reported (acute upper respiratory infections of multiple and unspecified sites)	-0.000293894	-0.000583442	-4.34678e-06	0.0466544	0.0200371	1386	0.350726	biomarker
Diastolic_blood_pressure	Diastolic blood pressure, automated reading	men	f.130648.0.0	Date D64 first reported (other anaemias)	-0.000293943	-0.00236607	0.00177818	0.780984	0.0439708	1371	0.0822106	biomarker
Forced_vital_capacity__FVC___Best_measure	Forced vital capacity (FVC), Best measure	women	f.131032.0.0	Date G25 first reported (other extrapyramidal and movement disorders)	-0.000294326	-0.00906606	0.00847741	0.947564	0.0515237	203	0.245196	biomarker
Eosinophill_count	Eosinophill count	women	f.131876.0.0	Date M19 first reported (other arthrosis)	-0.000294896	-0.000497794	-9.19984e-05	0.00438973	0.0118031	2912	0.0409901	biomarker
igf1_cleaned	IGF-1	women	f.131674.0.0	Date K80 first reported (cholelithiasis)	-0.000295237	-0.00172301	0.00113254	0.685264	0.0364904	1544	0.102733	biomarker
Pulse_rate	Pulse rate, automated reading	women	f.131164.0.0	Date H25 first reported (senile cataract)	-0.000295588	-0.0018302	0.00123903	0.705785	0.0124184	1961	0.0411566	biomarker
bmi	Body mass index	men	f.131290.0.0	Date I12 first reported (hypertensive renal disease)	-0.000295622	-0.00895029	0.00835904	0.946623	0.105665	120	0.460748	biomarker
Number_of_days_week_of_vigorous_physical_activity	Number of days/week of vigorous physical activity	women	f.131876.0.0	Date M19 first reported (other arthrosis)	-0.000296027	-0.000580536	-1.15186e-05	0.0414149	0.0135405	3069	0.0337337	biomarker
Standing_height	Height	men	f.132032.0.0	Date N18 first reported (chronic renal failure)	-0.000296788	-0.0016123	0.00101873	0.658353	0.0202143	1332	0.0568556	biomarker
Pulse_rate	Pulse rate, automated reading	men	f.131916.0.0	Date M47 first reported (spondylosis)	-0.00029703	-0.00263161	0.00203755	0.803073	0.0207149	942	0.0660717	biomarker
hdl_chol_cleaned	HDL cholesterol	men	f.130224.0.0	Date B34 first reported (viral infection of unspecified site)	-0.00029724	-0.00349466	0.00290018	0.855421	0.0389699	339	0.117114	biomarker
Nitrogen_dioxide_air_pollution__2005	Nitrogen dioxide air pollution; 2005	women	f.131494.0.0	Date J45 first reported (asthma)	-0.000297518	-0.00147824	0.000883201	0.62139	0.0143487	1098	0.0250287	biomarker
Reticulocyte_count	Reticulocyte count	women	f.130648.0.0	Date D64 first reported (other anaemias)	-0.000297908	-0.000968919	0.000373103	0.384203	0.00973449	1499	0.100371	biomarker
Total_Lean_Mass__g_	Total Lean Mass (g)	men	f.131688.0.0	Date K90 first reported (intestinal malabsorption)	-0.00029801	-0.0159775	0.0153815	0.970284	0.0560814	154	0.236249	biomarker
Particulate_matter_air_pollution__pm2.5___2010	Particulate matter air pollution (pm2.5); 2010	women	f.131462.0.0	Date J22 first reported (unspecified acute lower respiratory infection)	-0.000298292	-0.000680063	8.34778e-05	0.125664	-0.00195891	2573	0.0242721	biomarker
Monocyte_count	Monocyte count	men	f.131888.0.0	Date M25 first reported (other joint disorders, not elsewhere classified)	-0.000298345	-0.00145579	0.000859098	0.613409	0.02088	2379	0.0500236	biomarker
log_alt_cleaned	Alanine aminotransferase	men	f.131702.0.0	Date L03 first reported (cellulitis)	-0.00029838	-0.000701821	0.00010506	0.147171	0.0230702	1380	0.108397	biomarker
Haemoglobin_concentration	Haemoglobin concentration	men	f.130792.0.0	Date E66 first reported (obesity)	-0.000298509	-0.000514674	-8.23438e-05	0.00679713	0.00605704	2155	0.0572358	biomarker
SCAT__g_	SCAT (g)	men	f.131768.0.0	Date L57 first reported (skin changes due to chronic exposure to nonionising radiation)	-0.000298772	-0.00109486	0.000497317	0.461982	0.019755	1200	0.367375	biomarker
Diastolic_blood_pressure	Diastolic blood pressure, automated reading	men	f.130868.0.0	Date F17 first reported (mental and behavioural disorders due to use of tobacco)	-0.000299291	-0.000607525	8.94244e-06	0.0570227	0.0197702	1831	0.0822106	biomarker
Legs_Lean_Mass__g_	Legs Lean Mass (g)	women	f.130226.0.0	Date B35 first reported (dermatophytosis)	-0.000299602	-0.000899286	0.000300082	0.327473	0.0207206	1015	0.27338	biomarker
Cooked_vegetable_intake	Cooked vegetable intake	men	f.130868.0.0	Date F17 first reported (mental and behavioural disorders due to use of tobacco)	-0.000299611	-0.000574526	-2.4696e-05	0.0326737	0.0244929	1907	0.0216285	biomarker
Nitrogen_dioxide_air_pollution__2006	Nitrogen dioxide air pollution; 2006	men	f.130338.0.0	Date B96 first reported (other bacterial agents as the cause of diseases classified to other chapters)	-0.00029974	-0.00134366	0.00074418	0.573589	0.0210121	854	0.0319332	biomarker
Reticulocyte_percentage	Reticulocyte percentage	women	f.131638.0.0	Date K58 first reported (irritable bowel syndrome)	-0.000299741	-0.00234555	0.00174607	0.773983	0.0235633	911	0.0870734	biomarker
log_total_tg_cleaned	Triglycerides	men	f.131354.0.0	Date I50 first reported (heart failure)	-0.000299845	-0.000926954	0.000327264	0.34868	0.01253	1155	0.0711943	biomarker
Age_completed_full_time_education	Age completed full time education	men	f.131916.0.0	Date M47 first reported (spondylosis)	-0.000300012	-0.00227684	0.00167682	0.766117	0.0407836	788	0.0853695	biomarker
Reticulocyte_count	Reticulocyte count	women	f.131252.0.0	Date H81 first reported (disorders of vestibular function)	-0.000300086	-0.00192723	0.00132706	0.717746	0.0192525	701	0.100371	biomarker
log_alp_cleaned	Alkaline phosphatase	women	f.131768.0.0	Date L57 first reported (skin changes due to chronic exposure to nonionising radiation)	-0.000300114	-0.000600616	3.88643e-07	0.0502928	-0.0198012	970	0.146777	biomarker
Total_Lean_Mass__g_	Total Lean Mass (g)	men	f.132070.0.0	Date N39 first reported (other disorders of urinary system)	-0.00030021	-0.000621845	2.14247e-05	0.0673336	-0.0308757	1489	0.236249	biomarker
vitd_cleaned	Vitamin D	women	f.131416.0.0	Date I95 first reported (hypotension)	-0.000300253	-0.00215006	0.00154955	0.750379	0.0233193	896	0.0538597	biomarker
Android_Fat_Mass__g_	Android Fat Mass (g)	women	f.131972.0.0	Date M85 first reported (other disorders of bone density and structure)	-0.000300264	-0.000868104	0.000267576	0.300009	0.0137114	1218	0.467426	biomarker
Cereal_intake	Cereal intake	men	f.131356.0.0	Date I51 first reported (complications and ill-defined descriptions of heart disease)	-0.000300435	-0.00127494	0.000674074	0.545674	-0.0141486	1163	0.0492103	biomarker
hip	Hip circumference	men	f.131548.0.0	Date J98 first reported (other respiratory disorders)	-0.000300714	-0.000952735	0.000351306	0.366017	0.0157566	1088	0.279935	biomarker
Neutrophill_percentage	Neutrophill percentage	women	f.130070.0.0	Date A41 first reported (other septicaemia)	-0.000301403	-0.00222783	0.00162502	0.759105	0.0232368	752	0.0229967	biomarker
Water_intake	Water intake	women	f.132032.0.0	Date N18 first reported (chronic renal failure)	-0.000301436	-0.00118333	0.000580455	0.502895	0.00224199	1374	0.0154816	biomarker
Total_Fat_Mass__g_	Total Fat Mass (g)	women	f.130226.0.0	Date B35 first reported (dermatophytosis)	-0.000301452	-0.00115582	0.000552916	0.489214	0.0256414	1015	0.453844	biomarker
White_blood_cell__leukocyte__count	White blood cell (leukocyte) count	men	f.131164.0.0	Date H25 first reported (senile cataract)	-0.000301555	-0.00354073	0.00293762	0.855215	0.0270347	1368	0.097714	biomarker
apoa_cleaned	Apolipoprotein A	women	f.131262.0.0	Date H92 first reported (otalgia and effusion of ear)	-0.000301589	-0.00115983	0.000556652	0.49098	0.0216782	592	0.103311	biomarker
apob_cleaned	Apolipoprotein B	women	f.131498.0.0	Date J47 first reported (bronchiectasis)	-0.000302125	-0.00456221	0.00395796	0.889448	0.012159	324	0.103502	biomarker
High_light_scatter_reticulocyte_percentage	High light scatter reticulocyte percentage	women	f.131396.0.0	Date I80 first reported (phlebitis and thrombophlebitis)	-0.000302327	-0.00283933	0.00223468	0.815321	0.0336534	461	0.109233	biomarker
Particulate_matter_air_pollution__pm10___2010	Particulate matter air pollution (pm10); 2010	women	f.130622.0.0	Date D50 first reported (iron deficiency anaemia)	-0.000302868	-0.000966167	0.000360432	0.370813	0.0132487	1330	0.0103201	biomarker
log_alt_cleaned	Alanine aminotransferase	men	f.132030.0.0	Date N17 first reported (acute renal failure)	-0.000303438	-0.000881907	0.000275031	0.30389	-0.0103184	1401	0.108397	biomarker
log_alt_cleaned	Alanine aminotransferase	men	f.131960.0.0	Date M79 first reported (other soft tissue disorders, not elsewhere classified)	-0.000303944	-0.000755695	0.000147807	0.187265	0.0172811	2700	0.108397	biomarker
Gynoid_Fat_Mass__g_	Gynoid Fat Mass (g)	men	f.132088.0.0	Date N48 first reported (other disorders of penis)	-0.000304021	-0.00316649	0.00255845	0.835096	0.025024	581	0.339044	biomarker
Particulate_matter_air_pollution__pm2.5___2010	Particulate matter air pollution (pm2.5); 2010	men	f.131356.0.0	Date I51 first reported (complications and ill-defined descriptions of heart disease)	-0.000304185	-0.00245178	0.00184341	0.781309	0.0283096	1101	0.0305744	biomarker
Gynoid_Fat_Mass__g_	Gynoid Fat Mass (g)	women	f.131568.0.0	Date K08 first reported (other disorders of teeth and supporting structures)	-0.000304189	-0.0124935	0.0118851	0.960989	0.063315	233	0.379848	biomarker
waist	Waist circumference	women	f.132140.0.0	Date N89 first reported (other noninflammatory disorders of vagina)	-0.000304663	-0.0018845	0.00127517	0.705448	0.0237293	661	0.410854	biomarker
apoa_cleaned	Apolipoprotein A	women	f.131378.0.0	Date I69 first reported (sequelae of cerebrovascular disease)	-0.000304963	-0.0053023	0.00469237	0.904793	0.0518045	105	0.103311	biomarker
Mean_sphered_cell_volume	Mean sphered cell volume	women	f.130698.0.0	Date E04 first reported (other non-toxic goitre)	-0.000305078	-0.0215456	0.0209354	0.977541	0.0555342	237	0.0523072	biomarker
apob_cleaned	Apolipoprotein B	men	f.131916.0.0	Date M47 first reported (spondylosis)	-0.000305086	-0.0027739	0.00216373	0.808619	0.0151261	936	0.105897	biomarker
urate_cleaned	Urate	women	f.131184.0.0	Date H36 first reported (retinal disorders in diseases classified elsewhere)	-0.00030524	-0.00526204	0.00465156	0.903931	0.121185	141	0.161284	biomarker
Nitrogen_dioxide_air_pollution__2007	Nitrogen dioxide air pollution; 2007	women	f.131436.0.0	Date J06 first reported (acute upper respiratory infections of multiple and unspecified sites)	-0.000305332	-0.000550781	-5.98832e-05	0.014761	0.0256933	2066	0.0283057	biomarker
albumin_cleaned	Albumin	women	f.131592.0.0	Date K26 first reported (duodenal ulcer)	-0.000305367	-0.0254208	0.0248101	0.980988	0.0598255	152	0.0466608	biomarker
Gynoid_Fat_Mass__g_	Gynoid Fat Mass (g)	women	f.130658.0.0	Date D69 first reported (purpura and other haemorrhagic conditions)	-0.000305512	-0.00953867	0.00892764	0.94829	0.0111834	224	0.379848	biomarker
Speed_of_sound_through_heel	Speed of sound through heel	women	f.131286.0.0	Date I10 first reported (essential (primary) hypertension)	-0.000305788	-0.000605832	-5.74337e-06	0.045769	-0.00768736	4325	0.0666894	biomarker
Mean_corpuscular_volume	Mean corpuscular volume	women	f.131060.0.0	Date G47 first reported (sleep disorders)	-0.00030585	-0.000864439	0.00025274	0.283192	0.010944	621	0.0603822	biomarker
apoa_cleaned	Apolipoprotein A	women	f.131404.0.0	Date I84 first reported (haemorrhoids)	-0.000306438	-0.00241705	0.00180417	0.775973	0.0148935	1423	0.103311	biomarker
albumin_cleaned	Albumin	men	f.131086.0.0	Date G62 first reported (other polyneuropathies)	-0.000306474	-0.00453332	0.00392037	0.886991	0.0185081	237	0.0844685	biomarker
Mean_corpuscular_haemoglobin	Mean corpuscular haemoglobin	men	f.131060.0.0	Date G47 first reported (sleep disorders)	-0.000306753	-0.00178054	0.00116703	0.683308	0.0241286	903	0.0558598	biomarker
Trunk_Fat_Mass__g_	Trunk Fat Mass (g)	women	f.131972.0.0	Date M85 first reported (other disorders of bone density and structure)	-0.00030684	-0.000875402	0.000261722	0.290162	0.0135104	1218	0.470112	biomarker
Ankle_spacing_width	Ankle spacing width	women	f.131074.0.0	Date G56 first reported (mononeuropathies of upper limb)	-0.000307197	-0.0028435	0.0022291	0.81235	0.047888	625	0.166861	biomarker
apoa_cleaned	Apolipoprotein A	men	f.130828.0.0	Date E87 first reported (other disorders of fluid, electrolyte and acid-base balance)	-0.000307229	-0.00123206	0.000617599	0.514973	0.038532	1141	0.0862723	biomarker
apob_cleaned	Apolipoprotein B	women	f.131462.0.0	Date J22 first reported (unspecified acute lower respiratory infection)	-0.000307519	-0.00052258	-9.24579e-05	0.00506872	-0.00189282	2683	0.103502	biomarker
Mean_sphered_cell_volume	Mean sphered cell volume	men	f.132032.0.0	Date N18 first reported (chronic renal failure)	-0.000307802	-0.00111393	0.000498324	0.454228	-0.0303613	1269	0.0675766	biomarker
Arms_Lean_Mass__g_	Arms Lean Mass (g)	men	f.131462.0.0	Date J22 first reported (unspecified acute lower respiratory infection)	-0.000308298	-0.00050638	-0.000110216	0.00228407	0.0160141	2415	0.227859	biomarker
ca_cleaned	Calcium	women	f.131872.0.0	Date M17 first reported (gonarthrosis [arthrosis of knee])	-0.000308338	-0.00115184	0.000535159	0.473699	-0.0136308	2192	0.0408799	biomarker
Nitrogen_oxides_air_pollution__2010	Nitrogen oxides air pollution; 2010	women	f.131306.0.0	Date I25 first reported (chronic ischaemic heart disease)	-0.000308402	-0.00178218	0.00116538	0.681697	0.0349351	1723	0.023965	biomarker
Trunk_Lean_Mass__g_	Trunk Lean Mass (g)	women	f.132070.0.0	Date N39 first reported (other disorders of urinary system)	-0.000308686	-0.000885301	0.000267928	0.294053	0.0304153	2338	0.21067	biomarker
ldl_chol_cleaned	LDL direct	women	f.131960.0.0	Date M79 first reported (other soft tissue disorders, not elsewhere classified)	-0.000308692	-0.000552626	-6.47592e-05	0.0131258	-0.0124812	3607	0.126718	biomarker
High_light_scatter_reticulocyte_count	High light scatter reticulocyte count	women	f.131638.0.0	Date K58 first reported (irritable bowel syndrome)	-0.000308762	-0.00260423	0.00198671	0.792059	0.0195812	914	0.121806	biomarker
Diastolic_blood_pressure	Diastolic blood pressure, automated reading	women	f.131584.0.0	Date K21 first reported (gastro-oesophageal reflux disease)	-0.000308905	-0.000980169	0.00036236	0.367078	0.0190311	3057	0.087421	biomarker
Android_Lean_Mass__g_	Android Lean Mass (g)	men	f.131646.0.0	Date K62 first reported (other diseases of anus and rectum)	-0.000309256	-0.00113556	0.000517047	0.463217	0.0114846	1888	0.223921	biomarker
log_cysc_cleaned	Cystatin C	women	f.131906.0.0	Date M41 first reported (scoliosis)	-0.000309263	-0.00806789	0.00744937	0.937727	0.0626915	280	0.261104	biomarker
Monocyte_count	Monocyte count	women	f.131636.0.0	Date K57 first reported (diverticular disease of intestine)	-0.000309432	-0.00154007	0.000921202	0.622136	0.0144437	3724	0.0259166	biomarker
log_alt_cleaned	Alanine aminotransferase	women	f.131702.0.0	Date L03 first reported (cellulitis)	-0.000309506	-0.00119615	0.000577138	0.493856	0.0217952	1402	0.0921473	biomarker
vitd_cleaned	Vitamin D	women	f.132032.0.0	Date N18 first reported (chronic renal failure)	-0.000309846	-0.00160341	0.000983719	0.638729	0.0310662	1235	0.0538597	biomarker
Nitrogen_dioxide_air_pollution__2010	Nitrogen dioxide air pollution; 2010	women	f.131960.0.0	Date M79 first reported (other soft tissue disorders, not elsewhere classified)	-0.000309857	-0.00110467	0.000484956	0.444805	0.0100478	3752	0.0256389	biomarker
Mean_reticulocyte_volume	Mean reticulocyte volume	men	f.131586.0.0	Date K22 first reported (other diseases of oesophagus)	-0.000309913	-0.00387489	0.00325506	0.864705	0.017072	1190	0.0428002	biomarker
Nitrogen_dioxide_air_pollution__2007	Nitrogen dioxide air pollution; 2007	women	f.131490.0.0	Date J43 first reported (emphysema)	-0.000310055	-0.00635441	0.0057343	0.919915	0.0776505	213	0.0283057	biomarker
Android_Fat_Mass__g_	Android Fat Mass (g)	men	f.131964.0.0	Date M81 first reported (osteoporosis without pathological fracture)	-0.000310059	-0.0033385	0.00271839	0.840957	0.0353811	313	0.400559	biomarker
waist	Waist circumference	women	f.131946.0.0	Date M70 first reported (soft tissue disorders related to use, overuse and pressure)	-0.000310082	-0.00208531	0.00146514	0.732082	0.0513434	727	0.410854	biomarker
Platelet_crit	Platelet crit	women	f.131928.0.0	Date M54 first reported (dorsalgia)	-0.000310426	-0.000679899	5.90466e-05	0.0996061	0.0125262	2684	0.0277664	biomarker
Reticulocyte_percentage	Reticulocyte percentage	women	f.131806.0.0	Date L82 first reported (seborrhoeic keratosis)	-0.000310479	-0.00066801	4.70528e-05	0.0887451	0.00892121	1532	0.0870734	biomarker
Gynoid_Fat_Mass__g_	Gynoid Fat Mass (g)	men	f.130648.0.0	Date D64 first reported (other anaemias)	-0.000310658	-0.00139613	0.00077481	0.574834	-0.00670229	1397	0.339044	biomarker
Neutrophill_count	Neutrophill count	men	f.131918.0.0	Date M48 first reported (other spondylopathies)	-0.000311614	-0.00450969	0.00388646	0.884327	0.0373022	615	0.0801112	biomarker
shbg_cleaned	SHBG	women	f.131876.0.0	Date M19 first reported (other arthrosis)	-0.000311669	-0.000696234	7.2895e-05	0.112178	0.0366821	2550	0.142712	biomarker
hdl_chol_cleaned	HDL cholesterol	men	f.131350.0.0	Date I48 first reported (atrial fibrillation and flutter)	-0.000312057	-0.00191921	0.0012951	0.703524	0.0202599	2187	0.117114	biomarker
ldl_chol_cleaned	LDL direct	men	f.131960.0.0	Date M79 first reported (other soft tissue disorders, not elsewhere classified)	-0.000312719	-0.00115288	0.000527444	0.465674	0.0214291	2696	0.156498	biomarker
bmi	Body mass index	men	f.131366.0.0	Date I63 first reported (cerebral infarction)	-0.000313039	-0.00468246	0.00405638	0.888328	0.0256	605	0.460748	biomarker
Total_Fat_Mass__g_	Total Fat Mass (g)	women	f.131638.0.0	Date K58 first reported (irritable bowel syndrome)	-0.000313073	-0.00324984	0.00262369	0.834491	0.0317616	932	0.453844	biomarker
Lymphocyte_percentage	Lymphocyte percentage	men	f.131602.0.0	Date K31 first reported (other diseases of stomach and duodenum)	-0.000313117	-0.00163505	0.00100882	0.642469	0.0214866	878	0.0462938	biomarker
Mean_corpuscular_haemoglobin	Mean corpuscular haemoglobin	women	f.131584.0.0	Date K21 first reported (gastro-oesophageal reflux disease)	-0.0003138	-0.000892755	0.000265154	0.288079	0.0165606	3100	0.0560223	biomarker
White_blood_cell__leukocyte__count	White blood cell (leukocyte) count	men	f.131864.0.0	Date M13 first reported (other arthritis)	-0.000313905	-0.00135939	0.000731585	0.556208	0.0148863	1499	0.097714	biomarker
High_light_scatter_reticulocyte_percentage	High light scatter reticulocyte percentage	men	f.131916.0.0	Date M47 first reported (spondylosis)	-0.000313991	-0.00216403	0.00153604	0.739395	0.0260744	937	0.115556	biomarker
Number_of_days_week_of_vigorous_physical_activity	Number of days/week of vigorous physical activity	men	f.131164.0.0	Date H25 first reported (senile cataract)	-0.000314476	-0.00207266	0.00144371	0.725908	-0.00691067	1422	0.0378113	biomarker
Nitrogen_dioxide_air_pollution__2006	Nitrogen dioxide air pollution; 2006	men	f.131888.0.0	Date M25 first reported (other joint disorders, not elsewhere classified)	-0.000314799	-0.00060402	-2.55781e-05	0.032897	0.00257322	2438	0.0319332	biomarker
Particulate_matter_air_pollution__pm10___2010	Particulate matter air pollution (pm10); 2010	women	f.131456.0.0	Date J18 first reported (pneumonia, organism unspecified)	-0.000315107	-0.00069886	6.86458e-05	0.10753	0.00223126	1253	0.0103201	biomarker
Heel_bone_mineral_density__BMD_	Heel bone mineral density (BMD)	women	f.131872.0.0	Date M17 first reported (gonarthrosis [arthrosis of knee])	-0.000315141	-0.00225285	0.00162257	0.749904	0.0243904	1430	0.0717137	biomarker
Lymphocyte_count	Lymphocyte count	men	f.131390.0.0	Date I77 first reported (other disorders of arteries and arterioles)	-0.000315454	-0.00769196	0.00706106	0.933201	0.0491306	202	0.0584038	biomarker
log_lipo_a_cleaned	Lipoprotein A	men	f.131354.0.0	Date I50 first reported (heart failure)	-0.000315683	-0.00105942	0.000428059	0.40545	0.0087329	879	0.00558042	biomarker
Nitrogen_dioxide_air_pollution__2005	Nitrogen dioxide air pollution; 2005	women	f.131436.0.0	Date J06 first reported (acute upper respiratory infections of multiple and unspecified sites)	-0.000315817	-0.000553777	-7.78573e-05	0.00928751	0.0130653	2066	0.0250287	biomarker
Pulse_rate	Pulse rate, automated reading	women	f.131640.0.0	Date K59 first reported (other functional intestinal disorders)	-0.000316158	-0.00115877	0.000526452	0.462085	0.0103869	1905	0.0411566	biomarker
Trunk_Fat_Mass__g_	Trunk Fat Mass (g)	women	f.131692.0.0	Date K92 first reported (other diseases of digestive system)	-0.000316199	-0.00106113	0.000428735	0.405435	0.0206137	1305	0.470112	biomarker
log_crp_cleaned	C-reactive protein	men	f.131072.0.0	Date G55 first reported (nerve root and plexus compressions in diseases classified elsewhere)	-0.000316532	-0.00105275	0.000419684	0.399401	0.0234404	398	0.1222	biomarker
Gynoid_Fat_Mass__g_	Gynoid Fat Mass (g)	women	f.131692.0.0	Date K92 first reported (other diseases of digestive system)	-0.000316864	-0.00232367	0.00168994	0.756961	-0.0150567	1305	0.379848	biomarker
Red_blood_cell__erythrocyte__distribution_width	Red blood cell (erythrocyte) distribution width	men	f.131390.0.0	Date I77 first reported (other disorders of arteries and arterioles)	-0.00031694	-0.00623132	0.00559744	0.91635	0.0628625	199	0.0614354	biomarker
Red_blood_cell__erythrocyte__distribution_width	Red blood cell (erythrocyte) distribution width	women	f.131440.0.0	Date J10 first reported (influenza due to identified influenza virus)	-0.000317112	-0.0241829	0.0235486	0.979223	0.0791493	111	0.03692	biomarker
log_tbil_cleaned	Total bilirubin	men	f.131296.0.0	Date I20 first reported (angina pectoris)	-0.000317378	-0.00115636	0.000521607	0.458424	-0.000299079	1417	0.0360849	biomarker
log_ggt_cleaned	Gamma glutamyltransferase	women	f.131436.0.0	Date J06 first reported (acute upper respiratory infections of multiple and unspecified sites)	-0.000318568	-0.000939682	0.000302546	0.314762	0.0261077	2009	0.115566	biomarker
albumin_cleaned	Albumin	women	f.130868.0.0	Date F17 first reported (mental and behavioural disorders due to use of tobacco)	-0.000318654	-0.000959526	0.000322218	0.329783	0.0321097	1397	0.0466608	biomarker
High_light_scatter_reticulocyte_count	High light scatter reticulocyte count	men	f.131938.0.0	Date M65 first reported (synovitis and tenosynovitis)	-0.000318724	-0.000987256	0.000349809	0.350081	0.0118117	624	0.116045	biomarker
log_total_tg_cleaned	Triglycerides	men	f.131584.0.0	Date K21 first reported (gastro-oesophageal reflux disease)	-0.000318787	-0.000731385	9.38106e-05	0.129934	0.00683469	2218	0.0711943	biomarker
igf1_cleaned	IGF-1	women	f.131436.0.0	Date J06 first reported (acute upper respiratory infections of multiple and unspecified sites)	-0.00031899	-0.000649002	1.10232e-05	0.0581545	0.0090246	1994	0.102733	biomarker
Mean_corpuscular_volume	Mean corpuscular volume	women	f.131456.0.0	Date J18 first reported (pneumonia, organism unspecified)	-0.000319025	-0.000895248	0.000257198	0.277855	0.00637695	1308	0.0603822	biomarker
Android_Lean_Mass__g_	Android Lean Mass (g)	men	f.131636.0.0	Date K57 first reported (diverticular disease of intestine)	-0.000319081	-0.00146136	0.000823198	0.584035	0.0184918	3333	0.223921	biomarker
Townsend_deprivation_index	Townsend deprivation index	women	f.131430.0.0	Date J03 first reported (acute tonsillitis)	-0.000319166	-0.00677212	0.00613378	0.922772	0.0478989	197	0.0599297	biomarker
Fresh_fruit_intake	Fresh fruit intake	women	f.130906.0.0	Date F41 first reported (other anxiety disorders)	-0.00031917	-0.00130654	0.0006682	0.526359	0.0194778	1887	0.0317353	biomarker
log_ast_cleaned	Aspartate aminotransferase	men	f.131960.0.0	Date M79 first reported (other soft tissue disorders, not elsewhere classified)	-0.00031917	-0.00102927	0.000390931	0.378337	0.0116486	2685	0.0361208	biomarker
Neutrophill_percentage	Neutrophill percentage	women	f.131060.0.0	Date G47 first reported (sleep disorders)	-0.000319779	-0.00130684	0.000667282	0.52544	0.014953	623	0.0229967	biomarker
igf1_cleaned	IGF-1	men	f.131688.0.0	Date K90 first reported (intestinal malabsorption)	-0.000319971	-0.0148085	0.0141685	0.965474	0.0376467	150	0.0733327	biomarker
Water_intake	Water intake	women	f.131426.0.0	Date J01 first reported (acute sinusitis)	-0.000320032	-0.000749414	0.000109349	0.144056	0.0145856	735	0.0154816	biomarker
Nitrogen_dioxide_air_pollution__2007	Nitrogen dioxide air pollution; 2007	men	f.131354.0.0	Date I50 first reported (heart failure)	-0.00032028	-0.00254411	0.00190355	0.777727	0.0438646	1213	0.0351343	biomarker
Mean_sphered_cell_volume	Mean sphered cell volume	women	f.132124.0.0	Date N81 first reported (female genital prolapse)	-0.000320322	-0.00365771	0.00301707	0.850782	0.0219222	1604	0.0523072	biomarker
Reticulocyte_percentage	Reticulocyte percentage	women	f.131850.0.0	Date M06 first reported (other rheumatoid arthritis)	-0.000320852	-0.00217701	0.00153531	0.734759	0.0263909	516	0.0870734	biomarker
ldl_chol_cleaned	LDL direct	men	f.130070.0.0	Date A41 first reported (other septicaemia)	-0.000321006	-0.00333579	0.00269378	0.834686	0.0542394	908	0.156498	biomarker
Monocyte_count	Monocyte count	men	f.131582.0.0	Date K20 first reported (oesophagitis)	-0.00032112	-0.00660751	0.00596527	0.920249	0.0275691	810	0.0500236	biomarker
log_ggt_cleaned	Gamma glutamyltransferase	women	f.131620.0.0	Date K44 first reported (diaphragmatic hernia)	-0.000321259	-0.00160525	0.000962733	0.623852	0.0327413	2708	0.115566	biomarker
igf1_cleaned	IGF-1	women	f.131702.0.0	Date L03 first reported (cellulitis)	-0.000321325	-0.00116318	0.000520528	0.454395	0.013676	1395	0.102733	biomarker
Legs_Lean_Mass__g_	Legs Lean Mass (g)	women	f.131620.0.0	Date K44 first reported (diaphragmatic hernia)	-0.000321602	-0.000556162	-8.70409e-05	0.00720284	-0.0174617	2803	0.27338	biomarker
Haemoglobin_concentration	Haemoglobin concentration	women	f.131534.0.0	Date J90 first reported (pleural effusion, not elsewhere classified)	-0.000321839	-0.00154754	0.000903858	0.606798	-0.0063626	744	0.0610257	biomarker
Eosinophill_percentage	Eosinophill percentage	women	f.131620.0.0	Date K44 first reported (diaphragmatic hernia)	-0.000321883	-0.000978476	0.000334709	0.336624	0.0126553	2752	0.0266709	biomarker
vitd_cleaned	Vitamin D	women	f.131972.0.0	Date M85 first reported (other disorders of bone density and structure)	-0.000321944	-0.00104929	0.000405399	0.385637	0.0148586	1116	0.0538597	biomarker
Total_Fat_Mass__g_	Total Fat Mass (g)	men	f.131224.0.0	Date H61 first reported (other disorders of external ear)	-0.000322125	-0.000777694	0.000133444	0.165783	-0.00342358	1232	0.377948	biomarker
waist	Waist circumference	women	f.131432.0.0	Date J04 first reported (acute laryngitis and tracheitis)	-0.000322417	-0.00358027	0.00293543	0.846197	0.0442998	169	0.410854	biomarker
High_light_scatter_reticulocyte_count	High light scatter reticulocyte count	men	f.131304.0.0	Date I24 first reported (other acute ischaemic heart diseases)	-0.000322559	-0.00795652	0.0073114	0.933998	0.0763972	389	0.116045	biomarker
albumin_cleaned	Albumin	men	f.131646.0.0	Date K62 first reported (other diseases of anus and rectum)	-0.000322578	-0.00213854	0.00149339	0.727717	0.00985495	1708	0.0844685	biomarker
Particulate_matter_air_pollution__pm10___2010	Particulate matter air pollution (pm10); 2010	women	f.131620.0.0	Date K44 first reported (diaphragmatic hernia)	-0.000322866	-0.000783186	0.000137453	0.169213	-0.000896539	2686	0.0103201	biomarker
Trunk_Lean_Mass__g_	Trunk Lean Mass (g)	women	f.131620.0.0	Date K44 first reported (diaphragmatic hernia)	-0.000322877	-0.000706975	6.12213e-05	0.0994356	-0.0118785	2803	0.21067	biomarker
Number_of_days_week_of_vigorous_physical_activity	Number of days/week of vigorous physical activity	women	f.131416.0.0	Date I95 first reported (hypotension)	-0.000323107	-0.00374386	0.00309765	0.853126	0.0465118	985	0.0337337	biomarker
SCAT__g_	SCAT (g)	men	f.131262.0.0	Date H92 first reported (otalgia and effusion of ear)	-0.000323222	-0.0013955	0.000749055	0.554646	0.0273031	375	0.367375	biomarker
Forced_vital_capacity__FVC___Best_measure	Forced vital capacity (FVC), Best measure	women	f.131640.0.0	Date K59 first reported (other functional intestinal disorders)	-0.000323373	-0.00343472	0.00278797	0.83858	0.0261908	1330	0.245196	biomarker
Forced_expiratory_volume_in_1_second__FEV1___Best_measure	Forced expiratory volume in 1-second (FEV1), Best measure	women	f.131648.0.0	Date K63 first reported (other diseases of intestine)	-0.000323606	-0.00194269	0.00129548	0.695247	0.00537327	1379	0.28955	biomarker
log_total_tg_cleaned	Triglycerides	women	f.131918.0.0	Date M48 first reported (other spondylopathies)	-0.000323884	-0.00378414	0.00313638	0.854439	0.0418937	733	0.154475	biomarker
log_alp_cleaned	Alkaline phosphatase	men	f.131806.0.0	Date L82 first reported (seborrhoeic keratosis)	-0.000323985	-0.000960062	0.000312092	0.318123	0.0148341	1233	0.0370181	biomarker
Number_of_days_week_of_moderate_physical_activity	Number of days/week of moderate physical activity	men	f.130826.0.0	Date E86 first reported (volume depletion)	-0.000324071	-0.00346436	0.00281622	0.839708	0.0409746	639	0.0208462	biomarker
Nitrogen_dioxide_air_pollution__2006	Nitrogen dioxide air pollution; 2006	men	f.131354.0.0	Date I50 first reported (heart failure)	-0.000324304	-0.00265278	0.00200417	0.784866	0.0471179	1213	0.0319332	biomarker
apoa_cleaned	Apolipoprotein A	men	f.131692.0.0	Date K92 first reported (other diseases of digestive system)	-0.000324306	-0.000995701	0.000347089	0.343769	0.0162935	1157	0.0862723	biomarker
Arms_Fat_Mass__g_	Arms Fat Mass (g)	women	f.130226.0.0	Date B35 first reported (dermatophytosis)	-0.000324833	-0.00127965	0.000629981	0.504898	0.0277173	1015	0.464309	biomarker
High_light_scatter_reticulocyte_count	High light scatter reticulocyte count	women	f.131164.0.0	Date H25 first reported (senile cataract)	-0.000325083	-0.00144599	0.000795826	0.569741	0.00877345	1960	0.121806	biomarker
Red_blood_cell__erythrocyte__distribution_width	Red blood cell (erythrocyte) distribution width	men	f.131386.0.0	Date I73 first reported (other peripheral vascular diseases)	-0.000325213	-0.00299305	0.00234262	0.811162	0.0503002	557	0.0614354	biomarker
Particulate_matter_air_pollution__pm10___2010	Particulate matter air pollution (pm10); 2010	women	f.131462.0.0	Date J22 first reported (unspecified acute lower respiratory infection)	-0.000325465	-0.000543056	-0.000107874	0.00337114	0.00621132	2573	0.0103201	biomarker
Red_blood_cell__erythrocyte__count	Red blood cell (erythrocyte) count	men	f.132070.0.0	Date N39 first reported (other disorders of urinary system)	-0.000325592	-0.00342998	0.0027788	0.837129	0.0177669	1511	0.0660049	biomarker
Total_Lean_Mass__g_	Total Lean Mass (g)	women	f.131620.0.0	Date K44 first reported (diaphragmatic hernia)	-0.000326062	-0.000586497	-6.56259e-05	0.014132	-0.0156192	2803	0.239697	biomarker
Android_Lean_Mass__g_	Android Lean Mass (g)	women	f.131620.0.0	Date K44 first reported (diaphragmatic hernia)	-0.000326076	-0.000566553	-8.55976e-05	0.00786856	0.017924	2803	0.213395	biomarker
Townsend_deprivation_index	Townsend deprivation index	women	f.131620.0.0	Date K44 first reported (diaphragmatic hernia)	-0.000326171	-0.00124379	0.000591448	0.485997	0.0193762	2855	0.0599297	biomarker
Cereal_intake	Cereal intake	men	f.130338.0.0	Date B96 first reported (other bacterial agents as the cause of diseases classified to other chapters)	-0.000326308	-0.0026576	0.00200499	0.783824	0.0204546	869	0.0492103	biomarker
apob_cleaned	Apolipoprotein B	men	f.131960.0.0	Date M79 first reported (other soft tissue disorders, not elsewhere classified)	-0.000326323	-0.000838516	0.000185869	0.211761	0.0130081	2685	0.105897	biomarker
Reticulocyte_percentage	Reticulocyte percentage	women	f.131876.0.0	Date M19 first reported (other arthrosis)	-0.000326379	-0.00087773	0.000224972	0.245949	0.0322706	2908	0.0870734	biomarker
log_testo_cleaned	Testosterone	men	f.131774.0.0	Date L60 first reported (nail disorders)	-0.00032666	-0.00434735	0.00369403	0.87348	0.0427788	368	0.0745475	biomarker
albumin_cleaned	Albumin	men	f.130658.0.0	Date D69 first reported (purpura and other haemorrhagic conditions)	-0.000326668	-0.00786197	0.00720863	0.932286	0.0189747	301	0.0844685	biomarker
hdl_chol_cleaned	HDL cholesterol	women	f.131072.0.0	Date G55 first reported (nerve root and plexus compressions in diseases classified elsewhere)	-0.000326939	-0.00397624	0.00332236	0.860612	0.0401719	456	0.147232	biomarker
log_alt_cleaned	Alanine aminotransferase	women	f.131872.0.0	Date M17 first reported (gonarthrosis [arthrosis of knee])	-0.000326963	-0.0006448	-9.12497e-06	0.0437717	0.0331911	2391	0.0921473	biomarker
log_alt_cleaned	Alanine aminotransferase	women	f.131356.0.0	Date I51 first reported (complications and ill-defined descriptions of heart disease)	-0.000327284	-0.000873389	0.000218822	0.24014	0.0210806	649	0.0921473	biomarker
Gynoid_Lean_Mass__g_	Gynoid Lean Mass (g)	men	f.131928.0.0	Date M54 first reported (dorsalgia)	-0.000327291	-0.000871332	0.00021675	0.238349	0.0228725	1935	0.229692	biomarker
Haemoglobin_concentration	Haemoglobin concentration	men	f.131378.0.0	Date I69 first reported (sequelae of cerebrovascular disease)	-0.000327482	-0.011703	0.0110481	0.955003	0.071182	186	0.0572358	biomarker
Android_Lean_Mass__g_	Android Lean Mass (g)	men	f.131074.0.0	Date G56 first reported (mononeuropathies of upper limb)	-0.000327616	-0.00263887	0.00198364	0.781146	0.0569462	671	0.223921	biomarker
White_blood_cell__leukocyte__count	White blood cell (leukocyte) count	women	f.130230.0.0	Date B37 first reported (candidiasis)	-0.000327759	-0.00196123	0.00130571	0.694114	0.0344564	648	0.0809711	biomarker
apoa_cleaned	Apolipoprotein A	men	f.131670.0.0	Date K76 first reported (other diseases of liver)	-0.00032805	-0.00349397	0.00283786	0.839061	0.0413743	740	0.0862723	biomarker
Neutrophill_percentage	Neutrophill percentage	women	f.131492.0.0	Date J44 first reported (other chronic obstructive pulmonary disease)	-0.000328099	-0.00121807	0.000561875	0.46994	0.0372691	1160	0.0229967	biomarker
Mean_corpuscular_haemoglobin	Mean corpuscular haemoglobin	women	f.131060.0.0	Date G47 first reported (sleep disorders)	-0.000328134	-0.000760719	0.00010445	0.137082	0.0108621	620	0.0560223	biomarker
Legs_Lean_Mass__g_	Legs Lean Mass (g)	men	f.131928.0.0	Date M54 first reported (dorsalgia)	-0.000328641	-0.000807011	0.000149729	0.178134	0.0263322	1935	0.260519	biomarker
igf1_cleaned	IGF-1	men	f.131380.0.0	Date I70 first reported (atherosclerosis)	-0.000329003	-0.00362132	0.00296331	0.844716	0.0226851	228	0.0733327	biomarker
Nitrogen_dioxide_air_pollution__2007	Nitrogen dioxide air pollution; 2007	women	f.131964.0.0	Date M81 first reported (osteoporosis without pathological fracture)	-0.000329051	-0.00186147	0.00120337	0.673855	0.0141948	1587	0.0283057	biomarker
Eosinophill_count	Eosinophill count	women	f.131548.0.0	Date J98 first reported (other respiratory disorders)	-0.000329896	-0.000733956	7.41652e-05	0.109545	0.00761341	1086	0.0409901	biomarker
VAT__g_	VAT (g)	women	f.132152.0.0	Date N95 first reported (menopausal and other perimenopausal disorders)	-0.000330049	-0.000608077	-5.20206e-05	0.0199798	-0.0214604	2260	0.485277	biomarker
Platelet_crit	Platelet crit	women	f.131872.0.0	Date M17 first reported (gonarthrosis [arthrosis of knee])	-0.000330377	-0.000940168	0.000279414	0.28828	0.0149757	2432	0.0277664	biomarker
Forced_expiratory_volume_in_1_second__FEV1___Best_measure	Forced expiratory volume in 1-second (FEV1), Best measure	women	f.131582.0.0	Date K20 first reported (oesophagitis)	-0.000330443	-0.00614678	0.0054859	0.911336	0.0381699	586	0.28955	biomarker
Legs_Lean_Mass__g_	Legs Lean Mass (g)	women	f.130658.0.0	Date D69 first reported (purpura and other haemorrhagic conditions)	-0.000330536	-0.00802534	0.00736427	0.932903	-0.00639939	224	0.27338	biomarker
High_light_scatter_reticulocyte_percentage	High light scatter reticulocyte percentage	women	f.131950.0.0	Date M72 first reported (fibroblastic disorders)	-0.000330802	-0.00237733	0.00171572	0.751383	0.0417696	985	0.109233	biomarker
urate_cleaned	Urate	women	f.130706.0.0	Date E10 first reported (insulin-dependent diabetes mellitus)	-0.00033094	-0.00245898	0.0017971	0.760513	0.0423268	149	0.161284	biomarker
Total_Lean_Mass__g_	Total Lean Mass (g)	men	f.130814.0.0	Date E78 first reported (disorders of lipoprotein metabolism and other lipidaemias)	-0.000330999	-0.00257048	0.00190849	0.772053	-0.0140307	3386	0.236249	biomarker
Number_of_days_week_of_moderate_physical_activity	Number of days/week of moderate physical activity	men	f.131670.0.0	Date K76 first reported (other diseases of liver)	-0.000331171	-0.00359309	0.00293075	0.842269	0.0298171	831	0.0208462	biomarker
shbg_cleaned	SHBG	women	f.131072.0.0	Date G55 first reported (nerve root and plexus compressions in diseases classified elsewhere)	-0.000331729	-0.00260594	0.00194248	0.774958	0.0254732	442	0.142712	biomarker
Mean_corpuscular_volume	Mean corpuscular volume	women	f.131598.0.0	Date K29 first reported (gastritis and duodenitis)	-0.000332157	-0.00101901	0.000354696	0.34321	0.0102584	3051	0.0603822	biomarker
Eosinophill_percentage	Eosinophill percentage	men	f.130792.0.0	Date E66 first reported (obesity)	-0.000332217	-0.000624573	-3.98618e-05	0.0259312	0.00244382	2129	0.0246881	biomarker
log_crp_cleaned	C-reactive protein	men	f.132058.0.0	Date N32 first reported (other disorders of bladder)	-0.000332462	-0.00437127	0.00370635	0.871825	0.0143747	1084	0.1222	biomarker
Lymphocyte_percentage	Lymphocyte percentage	men	f.131864.0.0	Date M13 first reported (other arthritis)	-0.000332617	-0.00110081	0.000435581	0.396077	0.0148853	1498	0.0462938	biomarker
Trunk_Lean_Mass__g_	Trunk Lean Mass (g)	women	f.130894.0.0	Date F32 first reported (depressive episode)	-0.000333127	-0.00102986	0.000363602	0.348689	0.0299854	1605	0.21067	biomarker
Heel_Broadband_ultrasound_attenuation__direct_entry	Heel Broadband ultrasound attenuation, direct entry	men	f.130708.0.0	Date E11 first reported (non-insulin-dependent diabetes mellitus)	-0.000333577	-0.000579549	-8.76049e-05	0.00785898	0.01207	1355	0.026183	biomarker
SCAT__g_	SCAT (g)	women	f.130230.0.0	Date B37 first reported (candidiasis)	-0.000333581	-0.00220232	0.00153516	0.726436	0.0443728	658	0.447062	biomarker
log_ggt_cleaned	Gamma glutamyltransferase	men	f.131490.0.0	Date J43 first reported (emphysema)	-0.000333719	-0.00353651	0.00286907	0.838178	0.0435277	301	0.0955974	biomarker
Android_Lean_Mass__g_	Android Lean Mass (g)	women	f.131548.0.0	Date J98 first reported (other respiratory disorders)	-0.000333721	-0.00120788	0.00054044	0.454307	0.0131231	1119	0.213395	biomarker
Lymphocyte_percentage	Lymphocyte percentage	men	f.131306.0.0	Date I25 first reported (chronic ischaemic heart disease)	-0.000333752	-0.00142594	0.000758433	0.549212	0.0168958	3143	0.0462938	biomarker
log_ggt_cleaned	Gamma glutamyltransferase	women	f.131682.0.0	Date K85 first reported (acute pancreatitis)	-0.000333915	-0.0134945	0.0128267	0.960338	0.0522482	175	0.115566	biomarker
Particulate_matter_air_pollution__pm2.5__absorbance__2010	Particulate matter air pollution (pm2.5) absorbance; 2010	men	f.132032.0.0	Date N18 first reported (chronic renal failure)	-0.00033399	-0.0012984	0.000630421	0.497279	-0.0179537	1280	0.0259736	biomarker
Cooked_vegetable_intake	Cooked vegetable intake	women	f.131490.0.0	Date J43 first reported (emphysema)	-0.000334137	-0.00403042	0.00336214	0.859367	0.0560652	218	0.0167576	biomarker
apob_cleaned	Apolipoprotein B	women	f.131164.0.0	Date H25 first reported (senile cataract)	-0.000334263	-0.00171002	0.0010415	0.633922	-0.0234906	1935	0.103502	biomarker
Gynoid_Fat_Mass__g_	Gynoid Fat Mass (g)	women	f.131252.0.0	Date H81 first reported (disorders of vestibular function)	-0.000334502	-0.00079631	0.000127307	0.155699	0.018323	724	0.379848	biomarker
shbg_cleaned	SHBG	women	f.131954.0.0	Date M75 first reported (shoulder lesions)	-0.000334881	-0.00125271	0.000582946	0.474528	0.0276617	1460	0.142712	biomarker
log_crp_cleaned	C-reactive protein	men	f.131690.0.0	Date K91 first reported (postprocedural disorders of digestive system, not elsewhere classified)	-0.00033515	-0.0176673	0.016997	0.969767	0.0513674	195	0.1222	biomarker
Lymphocyte_percentage	Lymphocyte percentage	women	f.131102.0.0	Date G81 first reported (hemiplegia)	-0.000335218	-0.00514355	0.00447311	0.891312	0.0385996	180	0.0304621	biomarker
apob_cleaned	Apolipoprotein B	men	f.131648.0.0	Date K63 first reported (other diseases of intestine)	-0.000335474	-0.000846297	0.000175349	0.198026	0.0135793	2100	0.105897	biomarker
hba1c_cleaned	Glycated haemoglobin (HbA1c)	men	f.131356.0.0	Date I51 first reported (complications and ill-defined descriptions of heart disease)	-0.000335651	-0.00297385	0.00230254	0.803078	0.0495632	1036	0.210326	biomarker
total_prot_cleaned	Total protein	women	f.130868.0.0	Date F17 first reported (mental and behavioural disorders due to use of tobacco)	-0.000336094	-0.00122242	0.000550235	0.457343	0.0651427	1393	0.0164425	biomarker
shbg_cleaned	SHBG	women	f.131956.0.0	Date M76 first reported (enthesopathies of lower limb, excluding foot)	-0.00033614	-0.00356226	0.00288998	0.838182	0.0523142	313	0.142712	biomarker
log_crp_cleaned	C-reactive protein	men	f.131928.0.0	Date M54 first reported (dorsalgia)	-0.000336213	-0.00201203	0.00133961	0.694152	0.0337792	1886	0.1222	biomarker
Arms_Fat_Mass__g_	Arms Fat Mass (g)	women	f.131256.0.0	Date H83 first reported (other diseases of inner ear)	-0.000336629	-0.00245896	0.0017857	0.755891	0.0384671	611	0.464309	biomarker
log_total_tg_cleaned	Triglycerides	women	f.131806.0.0	Date L82 first reported (seborrhoeic keratosis)	-0.00033674	-0.000587935	-8.55455e-05	0.0086018	-0.0117427	1544	0.154475	biomarker
Water_intake	Water intake	women	f.131548.0.0	Date J98 first reported (other respiratory disorders)	-0.00033736	-0.0018653	0.00119058	0.665192	0.0161212	1147	0.0154816	biomarker
Reticulocyte_count	Reticulocyte count	women	f.131646.0.0	Date K62 first reported (other diseases of anus and rectum)	-0.000337779	-0.000715657	4.00993e-05	0.079772	0.0081503	1860	0.100371	biomarker
Red_blood_cell__erythrocyte__count	Red blood cell (erythrocyte) count	women	f.130338.0.0	Date B96 first reported (other bacterial agents as the cause of diseases classified to other chapters)	-0.000337806	-0.000970369	0.000294757	0.29524	-0.0217203	876	0.0533487	biomarker
Diastolic_blood_pressure	Diastolic blood pressure, automated reading	men	f.131492.0.0	Date J44 first reported (other chronic obstructive pulmonary disease)	-0.000338239	-0.00179153	0.00111505	0.648267	0.0345489	1301	0.0822106	biomarker
Arms_Fat_Mass__g_	Arms Fat Mass (g)	women	f.131638.0.0	Date K58 first reported (irritable bowel syndrome)	-0.000338559	-0.00352287	0.00284575	0.834925	0.032376	932	0.464309	biomarker
Diastolic_blood_pressure	Diastolic blood pressure, automated reading	men	f.131858.0.0	Date M10 first reported (gout)	-0.000339253	-0.00121949	0.00054098	0.450004	0.0302696	973	0.0822106	biomarker
Reticulocyte_count	Reticulocyte count	women	f.131740.0.0	Date L30 first reported (other dermatitis)	-0.000339549	-0.00163006	0.00095096	0.606063	0.0235742	1313	0.100371	biomarker
log_cysc_cleaned	Cystatin C	women	f.131954.0.0	Date M75 first reported (shoulder lesions)	-0.000339663	-0.000807086	0.00012776	0.154366	0.0218259	1637	0.261104	biomarker
hdl_chol_cleaned	HDL cholesterol	men	f.131650.0.0	Date K64 first reported (haemorrhoids and perianal venous thrombosis)	-0.000340305	-0.00163071	0.000950099	0.605232	0.0129347	1405	0.117114	biomarker
Lymphocyte_percentage	Lymphocyte percentage	women	f.130070.0.0	Date A41 first reported (other septicaemia)	-0.000340454	-0.00380772	0.00312681	0.847387	0.0340709	752	0.0304621	biomarker
VAT__g_	VAT (g)	men	f.131074.0.0	Date G56 first reported (mononeuropathies of upper limb)	-0.000340562	-0.00215518	0.00147406	0.712987	0.0776124	671	0.432881	biomarker
Trunk_Lean_Mass__g_	Trunk Lean Mass (g)	men	f.131344.0.0	Date I45 first reported (other conduction disorders)	-0.000340838	-0.00439714	0.00371547	0.869186	0.0177044	502	0.217513	biomarker
SCAT__g_	SCAT (g)	women	f.130910.0.0	Date F43 first reported (reaction to severe stress, and adjustment disorders)	-0.000341392	-0.00239797	0.00171518	0.744908	0.0539174	465	0.447062	biomarker
Reticulocyte_count	Reticulocyte count	women	f.131806.0.0	Date L82 first reported (seborrhoeic keratosis)	-0.000341581	-0.000868779	0.000185617	0.204114	0.0131886	1534	0.100371	biomarker
Forced_expiratory_volume_in_1_second__FEV1_	Forced expiratory volume in 1-second (FEV1)	women	f.131938.0.0	Date M65 first reported (synovitis and tenosynovitis)	-0.000341633	-0.00128643	0.000603168	0.478497	0.0260088	856	0.264543	biomarker
Arms_Fat_Mass__g_	Arms Fat Mass (g)	men	f.131768.0.0	Date L57 first reported (skin changes due to chronic exposure to nonionising radiation)	-0.000341667	-0.000928507	0.000245173	0.253811	0.0189879	1200	0.377589	biomarker
Neutrophill_count	Neutrophill count	women	f.131356.0.0	Date I51 first reported (complications and ill-defined descriptions of heart disease)	-0.000341683	-0.00333981	0.00265644	0.823246	0.0500703	637	0.0624357	biomarker
Arms_Fat_Mass__g_	Arms Fat Mass (g)	women	f.130910.0.0	Date F43 first reported (reaction to severe stress, and adjustment disorders)	-0.000341886	-0.00233958	0.0016558	0.737296	0.0516568	465	0.464309	biomarker
log_cysc_cleaned	Cystatin C	men	f.131074.0.0	Date G56 first reported (mononeuropathies of upper limb)	-0.000341938	-0.000864822	0.000180947	0.199937	0.0260833	649	0.185137	biomarker
Pulse_rate	Pulse rate, automated reading	women	f.131464.0.0	Date J30 first reported (vasomotor and allergic rhinitis)	-0.000342064	-0.00362597	0.00294185	0.838228	0.0402246	565	0.0411566	biomarker
Pulse_rate	Pulse rate, automated reading	women	f.131916.0.0	Date M47 first reported (spondylosis)	-0.000342086	-0.00204344	0.00135927	0.693515	0.020415	1476	0.0411566	biomarker
albumin_cleaned	Albumin	men	f.131648.0.0	Date K63 first reported (other diseases of intestine)	-0.000342539	-0.00143605	0.000750969	0.539238	0.0150611	1944	0.0844685	biomarker
Legs_Lean_Mass__g_	Legs Lean Mass (g)	women	f.131876.0.0	Date M19 first reported (other arthrosis)	-0.000343209	-0.000581012	-0.000105406	0.00467268	0.0453118	3009	0.27338	biomarker
Trunk_Lean_Mass__g_	Trunk Lean Mass (g)	men	f.131462.0.0	Date J22 first reported (unspecified acute lower respiratory infection)	-0.000343289	-0.000603211	-8.3366e-05	0.00963561	0.0163315	2415	0.217513	biomarker
Neutrophill_percentage	Neutrophill percentage	women	f.131306.0.0	Date I25 first reported (chronic ischaemic heart disease)	-0.000343563	-0.00133083	0.000643708	0.495197	0.0157891	1668	0.0229967	biomarker
Lymphocyte_percentage	Lymphocyte percentage	women	f.130696.0.0	Date E03 first reported (other hypothyroidism)	-0.000344054	-0.00270379	0.00201569	0.775053	0.0114425	1278	0.0304621	biomarker
Number_of_days_week_of_vigorous_physical_activity	Number of days/week of vigorous physical activity	men	f.130868.0.0	Date F17 first reported (mental and behavioural disorders due to use of tobacco)	-0.000344518	-0.00128827	0.00059923	0.474298	0.0603928	1907	0.0378113	biomarker
Forced_vital_capacity__FVC___Best_measure	Forced vital capacity (FVC), Best measure	women	f.131598.0.0	Date K29 first reported (gastritis and duodenitis)	-0.000344561	-0.00172288	0.00103376	0.624153	0.0295682	2155	0.245196	biomarker
log_cysc_cleaned	Cystatin C	men	f.131708.0.0	Date L08 first reported (other local infections of skin and subcutaneous tissue)	-0.000344917	-0.00488663	0.00419679	0.881671	0.0422386	544	0.185137	biomarker
Arms_Fat_Mass__g_	Arms Fat Mass (g)	women	f.131972.0.0	Date M85 first reported (other disorders of bone density and structure)	-0.00034493	-0.000911122	0.000221261	0.232457	0.00434168	1218	0.464309	biomarker
log_crp_cleaned	C-reactive protein	men	f.131880.0.0	Date M21 first reported (other acquired deformities of limbs)	-0.000345102	-0.00153045	0.000840249	0.568248	0.0229947	231	0.1222	biomarker
log_crp_cleaned	C-reactive protein	women	f.131310.0.0	Date I27 first reported (other pulmonary heart diseases)	-0.000345119	-0.011075	0.0103848	0.949733	0.104314	158	0.185544	biomarker
Red_blood_cell__erythrocyte__count	Red blood cell (erythrocyte) count	men	f.130814.0.0	Date E78 first reported (disorders of lipoprotein metabolism and other lipidaemias)	-0.000345294	-0.000776558	8.59711e-05	0.116583	-0.0130595	3363	0.0660049	biomarker
Townsend_deprivation_index	Townsend deprivation index	women	f.131700.0.0	Date L02 first reported (cutaneous abscess, furuncle and carbuncle)	-0.000345457	-0.0040752	0.00338429	0.855944	0.0653046	484	0.0599297	biomarker
log_alp_cleaned	Alkaline phosphatase	women	f.131298.0.0	Date I21 first reported (acute myocardial infarction)	-0.000345485	-0.00702658	0.00633561	0.91927	0.0497452	452	0.146777	biomarker
Weight	Weight	women	f.131416.0.0	Date I95 first reported (hypotension)	-0.000345494	-0.00341066	0.00271968	0.825152	0.0165417	980	0.406774	biomarker
Nitrogen_dioxide_air_pollution__2005	Nitrogen dioxide air pollution; 2005	women	f.131462.0.0	Date J22 first reported (unspecified acute lower respiratory infection)	-0.000345522	-0.00076149	7.04469e-05	0.103512	0.00892247	2785	0.0250287	biomarker
Red_blood_cell__erythrocyte__distribution_width	Red blood cell (erythrocyte) distribution width	men	f.131546.0.0	Date J96 first reported (respiratory failure, not elsewhere classified)	-0.000345524	-0.00641144	0.00572039	0.911105	0.0965773	510	0.0614354	biomarker
log_alp_cleaned	Alkaline phosphatase	men	f.131304.0.0	Date I24 first reported (other acute ischaemic heart diseases)	-0.000345945	-0.00670301	0.00601112	0.915058	0.0506	385	0.0370181	biomarker
vitd_cleaned	Vitamin D	men	f.130070.0.0	Date A41 first reported (other septicaemia)	-0.000346046	-0.00179569	0.00110359	0.639874	0.0386945	881	0.0581949	biomarker
apoa_cleaned	Apolipoprotein A	women	f.131740.0.0	Date L30 first reported (other dermatitis)	-0.000346669	-0.00112631	0.000432976	0.383474	0.0205589	1179	0.103311	biomarker
Android_Fat_Mass__g_	Android Fat Mass (g)	women	f.131638.0.0	Date K58 first reported (irritable bowel syndrome)	-0.000346889	-0.00352954	0.00283577	0.830838	0.031785	932	0.467426	biomarker
Reticulocyte_percentage	Reticulocyte percentage	women	f.131964.0.0	Date M81 first reported (osteoporosis without pathological fracture)	-0.000347662	-0.000933091	0.000237768	0.24444	0.0205474	1528	0.0870734	biomarker
Number_of_days_week_of_vigorous_physical_activity	Number of days/week of vigorous physical activity	men	f.131702.0.0	Date L03 first reported (cellulitis)	-0.000347983	-0.00223108	0.00153512	0.717207	0.0319363	1461	0.0378113	biomarker
urea_cleaned	Urea	men	f.132050.0.0	Date N28 first reported (other disorders of kidney and ureter, not elsewhere classified)	-0.000348276	-0.00682752	0.00613097	0.916094	0.0306626	418	0.0766051	biomarker
Nitrogen_dioxide_air_pollution__2007	Nitrogen dioxide air pollution; 2007	men	f.131356.0.0	Date I51 first reported (complications and ill-defined descriptions of heart disease)	-0.000348426	-0.00137797	0.000681122	0.507129	-0.0155098	1148	0.0351343	biomarker
Eosinophill_count	Eosinophill count	women	f.131702.0.0	Date L03 first reported (cellulitis)	-0.000348553	-0.00234561	0.0016485	0.732286	0.0399478	1396	0.0409901	biomarker
Mean_corpuscular_volume	Mean corpuscular volume	women	f.130718.0.0	Date E16 first reported (other disorders of pancreatic internal secretion)	-0.000348648	-0.00298895	0.00229165	0.795778	0.0718724	215	0.0603822	biomarker
apoa_cleaned	Apolipoprotein A	women	f.131972.0.0	Date M85 first reported (other disorders of bone density and structure)	-0.000348648	-0.000895254	0.000197957	0.211237	0.013041	1074	0.103311	biomarker
Number_of_days_week_of_moderate_physical_activity	Number of days/week of moderate physical activity	women	f.131872.0.0	Date M17 first reported (gonarthrosis [arthrosis of knee])	-0.000348726	-0.000619311	-7.81411e-05	0.0115363	0.0096998	2522	0.0193069	biomarker
log_dbil_cleaned	Direct bilirubin	men	f.130622.0.0	Date D50 first reported (iron deficiency anaemia)	-0.000348962	-0.00271999	0.00202206	0.772988	0.0170328	988	0.0259909	biomarker
ldl_chol_cleaned	LDL direct	men	f.131462.0.0	Date J22 first reported (unspecified acute lower respiratory infection)	-0.000349265	-0.00192199	0.00122346	0.663367	0.0327047	2379	0.156498	biomarker
Nitrogen_dioxide_air_pollution__2010	Nitrogen dioxide air pollution; 2010	women	f.130622.0.0	Date D50 first reported (iron deficiency anaemia)	-0.000349439	-0.00249426	0.00179538	0.749479	0.0311241	1399	0.0256389	biomarker
Weight	Weight	women	f.131072.0.0	Date G55 first reported (nerve root and plexus compressions in diseases classified elsewhere)	-0.000349676	-0.00397363	0.00327428	0.849998	0.051431	538	0.406774	biomarker
log_alp_cleaned	Alkaline phosphatase	women	f.130820.0.0	Date E83 first reported (disorders of mineral metabolism)	-0.000349762	-0.00927353	0.008574	0.938766	0.0550434	423	0.146777	biomarker
White_blood_cell__leukocyte__count	White blood cell (leukocyte) count	women	f.131768.0.0	Date L57 first reported (skin changes due to chronic exposure to nonionising radiation)	-0.000349832	-0.000829691	0.000130026	0.153032	-0.0016106	985	0.0809711	biomarker
bmi	Body mass index	men	f.130854.0.0	Date F10 first reported (mental and behavioural disorders due to use of alcohol)	-0.000349889	-0.00180816	0.00110838	0.638162	0.02293	867	0.460748	biomarker
VAT__g_	VAT (g)	men	f.131182.0.0	Date H35 first reported (other retinal disorders)	-0.000350159	-0.00531123	0.00461091	0.889972	0.04899	701	0.432881	biomarker
Red_blood_cell__erythrocyte__distribution_width	Red blood cell (erythrocyte) distribution width	men	f.132022.0.0	Date N13 first reported (obstructive and reflux uropathy)	-0.000350376	-0.0109024	0.0102016	0.948109	0.0441217	461	0.0614354	biomarker
Arms_Lean_Mass__g_	Arms Lean Mass (g)	men	f.131490.0.0	Date J43 first reported (emphysema)	-0.000350439	-0.0105208	0.00981994	0.946155	0.120935	305	0.227859	biomarker
White_blood_cell__leukocyte__count	White blood cell (leukocyte) count	women	f.131646.0.0	Date K62 first reported (other diseases of anus and rectum)	-0.00035068	-0.00254272	0.00184136	0.753856	0.0210648	1899	0.0809711	biomarker
Number_of_days_week_of_vigorous_physical_activity	Number of days/week of vigorous physical activity	men	f.131342.0.0	Date I44 first reported (atrioventricular and left bundle-branch block)	-0.000350681	-0.00251901	0.00181765	0.751253	0.0253235	816	0.0378113	biomarker
Particulate_matter_air_pollution__pm10___2007	Particulate matter air pollution (pm10); 2007	women	f.131436.0.0	Date J06 first reported (acute upper respiratory infections of multiple and unspecified sites)	-0.000350861	-0.000585779	-0.000115943	0.00341862	0.037987	2051	0.0536483	biomarker
Mean_corpuscular_haemoglobin	Mean corpuscular haemoglobin	men	f.130814.0.0	Date E78 first reported (disorders of lipoprotein metabolism and other lipidaemias)	-0.000350941	-0.00133672	0.000634841	0.485324	-0.0181245	3341	0.0558598	biomarker
waist	Waist circumference	men	f.131884.0.0	Date M23 first reported (internal derangement of knee)	-0.000351166	-0.00292992	0.00222759	0.789542	0.0357171	1027	0.368415	biomarker
Mean_corpuscular_haemoglobin_concentration	Mean corpuscular haemoglobin concentration	men	f.131620.0.0	Date K44 first reported (diaphragmatic hernia)	-0.000351656	-0.00175278	0.00104947	0.622775	0.0070112	2010	0.0142834	biomarker
Pulse_rate	Pulse rate, automated reading	women	f.131480.0.0	Date J38 first reported (diseases of vocal cords and larynx, not elsewhere classified)	-0.000351658	-0.0131511	0.0124478	0.957055	0.0675628	142	0.0411566	biomarker
apob_cleaned	Apolipoprotein B	women	f.131548.0.0	Date J98 first reported (other respiratory disorders)	-0.000351682	-0.00105928	0.000355916	0.329989	-0.013346	1080	0.103502	biomarker
Nitrogen_dioxide_air_pollution__2005	Nitrogen dioxide air pollution; 2005	men	f.131436.0.0	Date J06 first reported (acute upper respiratory infections of multiple and unspecified sites)	-0.000351734	-0.000782105	7.86372e-05	0.109184	0.00751943	1378	0.0322887	biomarker
log_dbil_cleaned	Direct bilirubin	men	f.131354.0.0	Date I50 first reported (heart failure)	-0.000352296	-0.000891443	0.000186852	0.20029	0.0250081	1083	0.0259909	biomarker
Number_of_days_week_of_vigorous_physical_activity	Number of days/week of vigorous physical activity	men	f.131598.0.0	Date K29 first reported (gastritis and duodenitis)	-0.000352436	-0.00169929	0.000994414	0.608034	0.0264803	2466	0.0378113	biomarker
High_light_scatter_reticulocyte_percentage	High light scatter reticulocyte percentage	men	f.131774.0.0	Date L60 first reported (nail disorders)	-0.000352728	-0.00442036	0.00371491	0.865039	0.0654559	369	0.115556	biomarker
Trunk_Fat_Mass__g_	Trunk Fat Mass (g)	men	f.130696.0.0	Date E03 first reported (other hypothyroidism)	-0.000353036	-0.00300866	0.00230258	0.794431	0.0376318	433	0.396866	biomarker
Nitrogen_dioxide_air_pollution__2006	Nitrogen dioxide air pollution; 2006	women	f.131494.0.0	Date J45 first reported (asthma)	-0.00035327	-0.00131492	0.000608384	0.471513	0.0143043	1098	0.0243853	biomarker
Arms_Lean_Mass__g_	Arms Lean Mass (g)	women	f.131498.0.0	Date J47 first reported (bronchiectasis)	-0.000353366	-0.00121045	0.00050372	0.419042	0.0218155	339	0.246938	biomarker
Platelet_crit	Platelet crit	women	f.131864.0.0	Date M13 first reported (other arthritis)	-0.000353455	-0.000763504	5.65946e-05	0.0911269	0.0152341	2570	0.0277664	biomarker
Cooked_vegetable_intake	Cooked vegetable intake	women	f.132032.0.0	Date N18 first reported (chronic renal failure)	-0.000353518	-0.000727829	2.07929e-05	0.064152	-0.000110858	1374	0.0167576	biomarker
Red_blood_cell__erythrocyte__count	Red blood cell (erythrocyte) count	men	f.131620.0.0	Date K44 first reported (diaphragmatic hernia)	-0.000353865	-0.00364937	0.00294163	0.833307	0.0162016	2010	0.0660049	biomarker
Mean_corpuscular_haemoglobin_concentration	Mean corpuscular haemoglobin concentration	women	f.131308.0.0	Date I26 first reported (pulmonary embolism)	-0.000354075	-0.00487204	0.00416388	0.87792	0.0239297	447	0.0120651	biomarker
hdl_chol_cleaned	HDL cholesterol	women	f.130224.0.0	Date B34 first reported (viral infection of unspecified site)	-0.000354575	-0.00277791	0.00206876	0.77428	0.0454932	533	0.147232	biomarker
log_crp_cleaned	C-reactive protein	women	f.131774.0.0	Date L60 first reported (nail disorders)	-0.000355531	-0.00388422	0.00317316	0.843453	0.0621196	383	0.185544	biomarker
White_blood_cell__leukocyte__count	White blood cell (leukocyte) count	men	f.131768.0.0	Date L57 first reported (skin changes due to chronic exposure to nonionising radiation)	-0.000356115	-0.00128579	0.000573562	0.452783	0.0162624	1184	0.097714	biomarker
Pulse_rate	Pulse rate, automated reading	women	f.130868.0.0	Date F17 first reported (mental and behavioural disorders due to use of tobacco)	-0.000356125	-0.00110395	0.000391703	0.350626	0.063267	1559	0.0411566	biomarker
Diastolic_blood_pressure	Diastolic blood pressure, automated reading	women	f.131060.0.0	Date G47 first reported (sleep disorders)	-0.000356205	-0.00153474	0.000822331	0.553585	0.0283509	598	0.087421	biomarker
Townsend_deprivation_index	Townsend deprivation index	women	f.131702.0.0	Date L03 first reported (cellulitis)	-0.000356213	-0.00174772	0.00103529	0.615848	0.0232942	1478	0.0599297	biomarker
Arms_Lean_Mass__g_	Arms Lean Mass (g)	women	f.130226.0.0	Date B35 first reported (dermatophytosis)	-0.000356424	-0.00135478	0.000641931	0.484089	0.0228483	1015	0.246938	biomarker
Haematocrit_percentage	Haematocrit percentage	women	f.130070.0.0	Date A41 first reported (other septicaemia)	-0.000356524	-0.00121062	0.000497566	0.413262	-0.00919682	759	0.0554315	biomarker
Ankle_spacing_width	Ankle spacing width	women	f.130230.0.0	Date B37 first reported (candidiasis)	-0.000356732	-0.00196923	0.00125577	0.664572	0.0120745	415	0.166861	biomarker
urea_cleaned	Urea	women	f.131876.0.0	Date M19 first reported (other arthrosis)	-0.000356843	-0.00230511	0.00159143	0.719601	0.0213282	2915	0.123413	biomarker
Platelet_crit	Platelet crit	men	f.130770.0.0	Date E53 first reported (deficiency of other b group vitamins)	-0.000356863	-0.00419534	0.00348162	0.855409	0.0179246	204	0.0320606	biomarker
Eosinophill_count	Eosinophill count	men	f.130622.0.0	Date D50 first reported (iron deficiency anaemia)	-0.00035706	-0.0023456	0.00163148	0.724887	0.0300816	1068	0.0371711	biomarker
Legs_Fat_Mass__g_	Legs Fat Mass (g)	women	f.132124.0.0	Date N81 first reported (female genital prolapse)	-0.000357267	-0.00321315	0.00249861	0.806307	0.0360942	1656	0.355088	biomarker
shbg_cleaned	SHBG	women	f.130820.0.0	Date E83 first reported (disorders of mineral metabolism)	-0.000357663	-0.00630117	0.00558584	0.906109	0.0391465	368	0.142712	biomarker
Arms_Fat_Mass__g_	Arms Fat Mass (g)	men	f.131620.0.0	Date K44 first reported (diaphragmatic hernia)	-0.000357664	-0.00193678	0.00122145	0.65709	0.0162621	2018	0.377589	biomarker
Lymphocyte_percentage	Lymphocyte percentage	women	f.131416.0.0	Date I95 first reported (hypotension)	-0.000358169	-0.0017904	0.00107406	0.624027	0.0216528	949	0.0304621	biomarker
hip	Hip circumference	men	f.130828.0.0	Date E87 first reported (other disorders of fluid, electrolyte and acid-base balance)	-0.000358603	-0.000715691	-1.51535e-06	0.0490315	0.00129009	1282	0.279935	biomarker
Salad___raw_vegetable_intake	Salad / raw vegetable intake	women	f.130708.0.0	Date E11 first reported (non-insulin-dependent diabetes mellitus)	-0.000358665	-0.000584178	-0.000133153	0.00182535	0.0246463	1710	0.00797034	biomarker
log_crp_cleaned	C-reactive protein	men	f.130016.0.0	Date A08 first reported (viral and other specified intestinal infections)	-0.000358848	-0.00670057	0.00598288	0.91169	0.0747192	279	0.1222	biomarker
urea_cleaned	Urea	women	f.130230.0.0	Date B37 first reported (candidiasis)	-0.000358876	-0.00208098	0.00136323	0.682942	0.0359723	646	0.123413	biomarker
log_ggt_cleaned	Gamma glutamyltransferase	women	f.131870.0.0	Date M16 first reported (coxarthrosis [arthrosis of hip])	-0.00035935	-0.000866751	0.000148051	0.165105	0.00932043	1646	0.115566	biomarker
Red_blood_cell__erythrocyte__distribution_width	Red blood cell (erythrocyte) distribution width	men	f.131634.0.0	Date K56 first reported (paralytic ileus and intestinal obstruction without hernia)	-0.000359885	-0.00471943	0.00399967	0.871464	0.023237	447	0.0614354	biomarker
Trunk_Lean_Mass__g_	Trunk Lean Mass (g)	men	f.130868.0.0	Date F17 first reported (mental and behavioural disorders due to use of tobacco)	-0.000360018	-0.000646135	-7.39002e-05	0.0136539	0.0389543	1852	0.217513	biomarker
log_total_tg_cleaned	Triglycerides	men	f.131074.0.0	Date G56 first reported (mononeuropathies of upper limb)	-0.000360534	-0.000899735	0.000178668	0.190012	0.0269731	656	0.0711943	biomarker
Red_blood_cell__erythrocyte__distribution_width	Red blood cell (erythrocyte) distribution width	women	f.132070.0.0	Date N39 first reported (other disorders of urinary system)	-0.000360569	-0.00219005	0.00146891	0.69928	0.015887	2282	0.03692	biomarker
Bread_intake	Bread intake	women	f.131076.0.0	Date G57 first reported (mononeuropathies of lower limb)	-0.000360605	-0.00419069	0.00346948	0.853594	0.0147029	384	0.0112137	biomarker
Trunk_Fat_Mass__g_	Trunk Fat Mass (g)	men	f.131224.0.0	Date H61 first reported (other disorders of external ear)	-0.000361129	-0.000775994	5.37366e-05	0.0879847	-0.014114	1232	0.396866	biomarker
hba1c_cleaned	Glycated haemoglobin (HbA1c)	women	f.131868.0.0	Date M15 first reported (polyarthrosis)	-0.00036125	-0.00184125	0.00111876	0.632358	0.030399	1039	0.213266	biomarker
log_crp_cleaned	C-reactive protein	men	f.131642.0.0	Date K60 first reported (fissure and fistula of anal and rectal regions)	-0.000361376	-0.0110188	0.0102961	0.947011	0.0646421	254	0.1222	biomarker
total_prot_cleaned	Total protein	women	f.131946.0.0	Date M70 first reported (soft tissue disorders related to use, overuse and pressure)	-0.000361428	-0.00183163	0.00110877	0.62992	0.0176048	619	0.0164425	biomarker
Particulate_matter_air_pollution__pm2.5___2010	Particulate matter air pollution (pm2.5); 2010	women	f.131872.0.0	Date M17 first reported (gonarthrosis [arthrosis of knee])	-0.000361647	-0.000904236	0.000180942	0.191423	0.0156745	2358	0.0242721	biomarker
bmi	Body mass index	men	f.131806.0.0	Date L82 first reported (seborrhoeic keratosis)	-0.000361817	-0.00140223	0.000678592	0.495481	0.0347189	1301	0.460748	biomarker
Total_Lean_Mass__g_	Total Lean Mass (g)	women	f.130894.0.0	Date F32 first reported (depressive episode)	-0.000362295	-0.000870878	0.000146287	0.162645	0.0320519	1605	0.239697	biomarker
Lymphocyte_count	Lymphocyte count	women	f.131960.0.0	Date M79 first reported (other soft tissue disorders, not elsewhere classified)	-0.000362836	-0.000546668	-0.000179005	0.000109489	0.00725719	3657	0.0588767	biomarker
log_ggt_cleaned	Gamma glutamyltransferase	men	f.131494.0.0	Date J45 first reported (asthma)	-0.00036298	-0.00501854	0.00429258	0.878544	0.033492	731	0.0955974	biomarker
Reticulocyte_count	Reticulocyte count	women	f.130230.0.0	Date B37 first reported (candidiasis)	-0.000364088	-0.0012261	0.000497925	0.407758	0.0101703	634	0.100371	biomarker
log_ggt_cleaned	Gamma glutamyltransferase	men	f.130230.0.0	Date B37 first reported (candidiasis)	-0.00036417	-0.00438659	0.00365825	0.859156	0.0313584	415	0.0955974	biomarker
Systolic_blood_pressure	Systolic blood pressure, automated reading	men	f.131404.0.0	Date I84 first reported (haemorrhoids)	-0.000364255	-0.00106224	0.000333731	0.306376	-0.011348	1349	0.118121	biomarker
Arms_Fat_Mass__g_	Arms Fat Mass (g)	women	f.131650.0.0	Date K64 first reported (haemorrhoids and perianal venous thrombosis)	-0.000364698	-0.00190775	0.00117835	0.64319	0.0106931	1755	0.464309	biomarker
log_ggt_cleaned	Gamma glutamyltransferase	women	f.131738.0.0	Date L29 first reported (pruritus)	-0.000364857	-0.00283623	0.00210651	0.772305	0.0374252	578	0.115566	biomarker
Total_Fat_Mass__g_	Total Fat Mass (g)	men	f.131768.0.0	Date L57 first reported (skin changes due to chronic exposure to nonionising radiation)	-0.000364928	-0.000979833	0.000249978	0.244748	0.0195173	1200	0.377948	biomarker
Heel_Broadband_ultrasound_attenuation__direct_entry	Heel Broadband ultrasound attenuation, direct entry	men	f.130868.0.0	Date F17 first reported (mental and behavioural disorders due to use of tobacco)	-0.000365124	-0.0015391	0.000808847	0.542132	0.047334	1033	0.026183	biomarker
Gynoid_Fat_Mass__g_	Gynoid Fat Mass (g)	men	f.131556.0.0	Date K02 first reported (dental caries)	-0.000365273	-0.00653293	0.00580238	0.90759	0.0316903	278	0.339044	biomarker
Total_Fat_Mass__g_	Total Fat Mass (g)	women	f.131972.0.0	Date M85 first reported (other disorders of bone density and structure)	-0.000365273	-0.00091205	0.000181503	0.190407	0.0200576	1218	0.453844	biomarker
Forced_vital_capacity__FVC___Best_measure	Forced vital capacity (FVC), Best measure	women	f.131436.0.0	Date J06 first reported (acute upper respiratory infections of multiple and unspecified sites)	-0.000365894	-0.00105508	0.000323288	0.298068	0.0227881	1471	0.245196	biomarker
log_alt_cleaned	Alanine aminotransferase	women	f.131494.0.0	Date J45 first reported (asthma)	-0.000366569	-0.00380392	0.00307078	0.834433	0.0376848	1045	0.0921473	biomarker
Reticulocyte_count	Reticulocyte count	men	f.131676.0.0	Date K81 first reported (cholecystitis)	-0.000366804	-0.027619	0.0268854	0.978954	0.04411	215	0.0972322	biomarker
Nitrogen_dioxide_air_pollution__2010	Nitrogen dioxide air pollution; 2010	women	f.131456.0.0	Date J18 first reported (pneumonia, organism unspecified)	-0.000366958	-0.00195056	0.00121665	0.649701	0.0284633	1334	0.0256389	biomarker
Neutrophill_percentage	Neutrophill percentage	women	f.130230.0.0	Date B37 first reported (candidiasis)	-0.000367146	-0.00262399	0.0018897	0.749837	0.0292947	644	0.0229967	biomarker
Monocyte_count	Monocyte count	women	f.131864.0.0	Date M13 first reported (other arthritis)	-0.000367471	-0.00108887	0.000353933	0.31809	0.0191704	2557	0.0259166	biomarker
Peak_expiratory_flow__PEF_	Peak expiratory flow (PEF)	men	f.131324.0.0	Date I35 first reported (nonrheumatic aortic valve disorders)	-0.00036778	-0.00455455	0.00381899	0.863302	0.0414823	444	0.11838	biomarker
Heel_Broadband_ultrasound_attenuation__direct_entry	Heel Broadband ultrasound attenuation, direct entry	women	f.130708.0.0	Date E11 first reported (non-insulin-dependent diabetes mellitus)	-0.000368277	-0.00107014	0.000333583	0.303742	0.0538646	922	0.0748991	biomarker
High_light_scatter_reticulocyte_percentage	High light scatter reticulocyte percentage	women	f.131870.0.0	Date M16 first reported (coxarthrosis [arthrosis of hip])	-0.000368786	-0.00225907	0.0015215	0.702174	0.0210469	1652	0.109233	biomarker
Speed_of_sound_through_heel	Speed of sound through heel	men	f.130338.0.0	Date B96 first reported (other bacterial agents as the cause of diseases classified to other chapters)	-0.000368837	-0.00395921	0.00322153	0.840425	0.0301265	482	0.0284907	biomarker
White_blood_cell__leukocyte__count	White blood cell (leukocyte) count	women	f.131876.0.0	Date M19 first reported (other arthrosis)	-0.000369204	-0.00117507	0.000436661	0.369204	0.0217389	2946	0.0809711	biomarker
Eosinophill_count	Eosinophill count	men	f.131342.0.0	Date I44 first reported (atrioventricular and left bundle-branch block)	-0.000369469	-0.001425	0.000686063	0.492675	0.0183182	766	0.0371711	biomarker
Nitrogen_dioxide_air_pollution__2007	Nitrogen dioxide air pollution; 2007	women	f.130336.0.0	Date B95 first reported (streptococcus and staphylococcus as the cause of diseases classified to other chapters)	-0.000369637	-0.00688029	0.00614101	0.911396	0.0397429	369	0.0283057	biomarker
urate_cleaned	Urate	men	f.131674.0.0	Date K80 first reported (cholelithiasis)	-0.000369692	-0.00244624	0.00170686	0.727133	0.02048	817	0.0866388	biomarker
chol_cleaned	Cholesterol	men	f.131380.0.0	Date I70 first reported (atherosclerosis)	-0.000369878	-0.00228942	0.00154966	0.705673	0.101031	231	0.155466	biomarker
Eosinophill_count	Eosinophill count	women	f.132030.0.0	Date N17 first reported (acute renal failure)	-0.000369922	-0.00162395	0.000884103	0.563146	0.0275856	899	0.0409901	biomarker
chol_cleaned	Cholesterol	men	f.131928.0.0	Date M54 first reported (dorsalgia)	-0.000369955	-0.00233755	0.00159764	0.71248	0.0293105	1893	0.155466	biomarker
Total_Lean_Mass__g_	Total Lean Mass (g)	men	f.131916.0.0	Date M47 first reported (spondylosis)	-0.000370021	-0.000814727	7.46861e-05	0.102926	0.0332615	969	0.236249	biomarker
hdl_chol_cleaned	HDL cholesterol	women	f.131256.0.0	Date H83 first reported (other diseases of inner ear)	-0.00037015	-0.00248712	0.00174681	0.73182	0.0364078	547	0.147232	biomarker
waist	Waist circumference	men	f.131222.0.0	Date H60 first reported (otitis externa)	-0.000370365	-0.00146081	0.000720078	0.505598	0.0354776	764	0.368415	biomarker
Particulate_matter_air_pollution__pm2.5___2010	Particulate matter air pollution (pm2.5); 2010	women	f.132030.0.0	Date N17 first reported (acute renal failure)	-0.000370621	-0.00150242	0.000761183	0.520989	0.0259785	884	0.0242721	biomarker
log_ast_cleaned	Aspartate aminotransferase	women	f.130868.0.0	Date F17 first reported (mental and behavioural disorders due to use of tobacco)	-0.000370854	-0.000732203	-9.50444e-06	0.0442671	0.0353391	1539	0.0722637	biomarker
Particulate_matter_air_pollution__pm10___2007	Particulate matter air pollution (pm10); 2007	men	f.130338.0.0	Date B96 first reported (other bacterial agents as the cause of diseases classified to other chapters)	-0.000370894	-0.00220368	0.00146189	0.691634	0.0195981	849	0.0462175	biomarker
Number_of_days_week_of_vigorous_physical_activity	Number of days/week of vigorous physical activity	women	f.131350.0.0	Date I48 first reported (atrial fibrillation and flutter)	-0.000371045	-0.00216857	0.00142648	0.685784	0.0253832	1495	0.0337337	biomarker
Android_Fat_Mass__g_	Android Fat Mass (g)	men	f.131806.0.0	Date L82 first reported (seborrhoeic keratosis)	-0.000371499	-0.00124463	0.000501628	0.404313	0.0261336	1285	0.400559	biomarker
Total_Lean_Mass__g_	Total Lean Mass (g)	men	f.130718.0.0	Date E16 first reported (other disorders of pancreatic internal secretion)	-0.000371784	-0.00374417	0.0030006	0.828927	-0.0119547	266	0.236249	biomarker
Particulate_matter_air_pollution__pm2.5__absorbance__2010	Particulate matter air pollution (pm2.5) absorbance; 2010	men	f.130894.0.0	Date F32 first reported (depressive episode)	-0.000371802	-0.00144589	0.000702286	0.497476	0.0135378	932	0.0259736	biomarker
Android_Lean_Mass__g_	Android Lean Mass (g)	women	f.131954.0.0	Date M75 first reported (shoulder lesions)	-0.000371996	-0.0013069	0.000562913	0.435465	0.0222583	1675	0.213395	biomarker
Legs_Fat_Mass__g_	Legs Fat Mass (g)	women	f.131224.0.0	Date H61 first reported (other disorders of external ear)	-0.000372005	-0.00100423	0.000260223	0.2488	0.0135534	1078	0.355088	biomarker
White_blood_cell__leukocyte__count	White blood cell (leukocyte) count	men	f.131280.0.0	Date I07 first reported (rheumatic tricuspid valve diseases)	-0.000372063	-0.0121794	0.0114353	0.950752	0.036186	110	0.097714	biomarker
Lymphocyte_count	Lymphocyte count	men	f.131836.0.0	Date L98 first reported (other disorders of skin and subcutaneous tissue, not elsewhere classified)	-0.000372137	-0.000812444	6.8169e-05	0.0976106	0.0039601	1775	0.0584038	biomarker
Android_Fat_Mass__g_	Android Fat Mass (g)	women	f.131390.0.0	Date I77 first reported (other disorders of arteries and arterioles)	-0.000372234	-0.0032216	0.00247713	0.797912	-0.0288778	134	0.467426	biomarker
igf1_cleaned	IGF-1	women	f.131928.0.0	Date M54 first reported (dorsalgia)	-0.000372468	-0.00213704	0.00139211	0.67908	0.0281577	2647	0.102733	biomarker
Eosinophill_count	Eosinophill count	women	f.131456.0.0	Date J18 first reported (pneumonia, organism unspecified)	-0.000372551	-0.0017075	0.000962395	0.584387	0.0263046	1297	0.0409901	biomarker
total_prot_cleaned	Total protein	women	f.131768.0.0	Date L57 first reported (skin changes due to chronic exposure to nonionising radiation)	-0.000372732	-0.00171301	0.000967549	0.585701	0.0179282	871	0.0164425	biomarker
Forced_vital_capacity__FVC_	Forced vital capacity (FVC)	men	f.130338.0.0	Date B96 first reported (other bacterial agents as the cause of diseases classified to other chapters)	-0.000372808	-0.00743469	0.00668907	0.917589	0.0749501	721	0.193082	biomarker
Trunk_Fat_Mass__g_	Trunk Fat Mass (g)	women	f.131638.0.0	Date K58 first reported (irritable bowel syndrome)	-0.000372845	-0.00353062	0.00278493	0.816988	0.0317307	932	0.470112	biomarker
Platelet_crit	Platelet crit	women	f.132030.0.0	Date N17 first reported (acute renal failure)	-0.000372923	-0.00101671	0.000270867	0.256228	-0.000968891	912	0.0277664	biomarker
Cereal_intake	Cereal intake	men	f.131350.0.0	Date I48 first reported (atrial fibrillation and flutter)	-0.000372992	-0.00201366	0.00126767	0.655893	-0.0220158	2475	0.0492103	biomarker
whr	Waist-to-Hip ratio	women	f.131836.0.0	Date L98 first reported (other disorders of skin and subcutaneous tissue, not elsewhere classified)	-0.000373229	-0.000615259	-0.000131199	0.00250724	0.00992798	2380	0.198411	biomarker
Particulate_matter_air_pollution__pm10___2010	Particulate matter air pollution (pm10); 2010	women	f.130868.0.0	Date F17 first reported (mental and behavioural disorders due to use of tobacco)	-0.000373498	-0.00104447	0.00029747	0.275253	0.0410801	1560	0.0103201	biomarker
log_cysc_cleaned	Cystatin C	women	f.131806.0.0	Date L82 first reported (seborrhoeic keratosis)	-0.000373845	-0.000623801	-0.000123889	0.0033737	-0.0188672	1543	0.261104	biomarker
High_light_scatter_reticulocyte_count	High light scatter reticulocyte count	men	f.130826.0.0	Date E86 first reported (volume depletion)	-0.000373852	-0.00131704	0.000569335	0.437226	0.0278112	603	0.116045	biomarker
Number_of_days_week_of_moderate_physical_activity	Number of days/week of moderate physical activity	men	f.131964.0.0	Date M81 first reported (osteoporosis without pathological fracture)	-0.000373963	-0.00662537	0.00587745	0.906663	0.0282911	327	0.0208462	biomarker
Android_Fat_Mass__g_	Android Fat Mass (g)	men	f.130696.0.0	Date E03 first reported (other hypothyroidism)	-0.00037402	-0.00320687	0.00245883	0.795807	0.0381815	433	0.400559	biomarker
Platelet_count	Platelet count	women	f.131598.0.0	Date K29 first reported (gastritis and duodenitis)	-0.000374052	-0.000726597	-2.15074e-05	0.0375648	0.00776443	3062	0.0201506	biomarker
hdl_chol_cleaned	HDL cholesterol	women	f.131582.0.0	Date K20 first reported (oesophagitis)	-0.000374074	-0.00109021	0.000342061	0.305926	0.0336622	723	0.147232	biomarker
Forced_vital_capacity__FVC_	Forced vital capacity (FVC)	men	f.130894.0.0	Date F32 first reported (depressive episode)	-0.000374263	-0.005622	0.00487348	0.88883	0.0477811	861	0.193082	biomarker
log_total_tg_cleaned	Triglycerides	men	f.131960.0.0	Date M79 first reported (other soft tissue disorders, not elsewhere classified)	-0.000374471	-0.00078816	3.92181e-05	0.0760317	0.0141699	2702	0.0711943	biomarker
ldl_chol_cleaned	LDL direct	men	f.131700.0.0	Date L02 first reported (cutaneous abscess, furuncle and carbuncle)	-0.000374877	-0.00529873	0.00454898	0.881376	0.0588822	383	0.156498	biomarker
Systolic_blood_pressure	Systolic blood pressure, automated reading	women	f.131836.0.0	Date L98 first reported (other disorders of skin and subcutaneous tissue, not elsewhere classified)	-0.00037583	-0.000583459	-0.000168201	0.000388463	-0.0148457	2255	0.18787	biomarker
High_light_scatter_reticulocyte_percentage	High light scatter reticulocyte percentage	men	f.131768.0.0	Date L57 first reported (skin changes due to chronic exposure to nonionising radiation)	-0.000376331	-0.000744036	-8.62582e-06	0.0448585	0.0116277	1166	0.115556	biomarker
Total_Fat_Mass__g_	Total Fat Mass (g)	men	f.131620.0.0	Date K44 first reported (diaphragmatic hernia)	-0.000376338	-0.00184872	0.00109604	0.61639	0.0152485	2018	0.377948	biomarker
Particulate_matter_air_pollution__pm10___2010	Particulate matter air pollution (pm10); 2010	women	f.132032.0.0	Date N18 first reported (chronic renal failure)	-0.000376581	-0.00183194	0.00107878	0.612044	0.02126	1322	0.0103201	biomarker
Monocyte_percentage	Monocyte percentage	men	f.130868.0.0	Date F17 first reported (mental and behavioural disorders due to use of tobacco)	-0.000376801	-0.000697237	-5.63655e-05	0.0211795	0.0460397	1852	0.0153712	biomarker
Particulate_matter_air_pollution__pm2.5___2010	Particulate matter air pollution (pm2.5); 2010	women	f.131590.0.0	Date K25 first reported (gastric ulcer)	-0.000376889	-0.00257046	0.00181669	0.7363	0.0226017	432	0.0242721	biomarker
albumin_cleaned	Albumin	men	f.131584.0.0	Date K21 first reported (gastro-oesophageal reflux disease)	-0.000377322	-0.00278304	0.00202839	0.758528	0.0136301	2058	0.0844685	biomarker
log_alt_cleaned	Alanine aminotransferase	women	f.131916.0.0	Date M47 first reported (spondylosis)	-0.000377352	-0.00168951	0.000934802	0.572985	0.0232077	1466	0.0921473	biomarker
Gynoid_Fat_Mass__g_	Gynoid Fat Mass (g)	men	f.131954.0.0	Date M75 first reported (shoulder lesions)	-0.000377842	-0.00163612	0.000880436	0.556157	0.0300568	1366	0.339044	biomarker
Townsend_deprivation_index	Townsend deprivation index	men	f.131184.0.0	Date H36 first reported (retinal disorders in diseases classified elsewhere)	-0.000377877	-0.00205428	0.00129852	0.658632	0.0700797	218	0.0749517	biomarker
Total_Fat_Mass__g_	Total Fat Mass (g)	women	f.130230.0.0	Date B37 first reported (candidiasis)	-0.000378138	-0.00226847	0.00151219	0.695003	0.0419034	658	0.453844	biomarker
log_ggt_cleaned	Gamma glutamyltransferase	women	f.131692.0.0	Date K92 first reported (other diseases of digestive system)	-0.000378314	-0.00156659	0.000809962	0.532622	0.0290713	1259	0.115566	biomarker
Peak_expiratory_flow__PEF_	Peak expiratory flow (PEF)	women	f.131620.0.0	Date K44 first reported (diaphragmatic hernia)	-0.000378391	-0.00155299	0.000796203	0.527774	0.0194491	2546	0.13302	biomarker
bmi	Body mass index	women	f.131638.0.0	Date K58 first reported (irritable bowel syndrome)	-0.000378445	-0.00302842	0.00227153	0.779547	0.0303385	950	0.499352	biomarker
Ankle_spacing_width	Ankle spacing width	women	f.130622.0.0	Date D50 first reported (iron deficiency anaemia)	-0.000378504	-0.00555754	0.00480054	0.886097	0.0412823	773	0.166861	biomarker
hdl_chol_cleaned	HDL cholesterol	women	f.130828.0.0	Date E87 first reported (other disorders of fluid, electrolyte and acid-base balance)	-0.000378706	-0.000697567	-5.98447e-05	0.0199197	0.0302625	1017	0.147232	biomarker
urea_cleaned	Urea	women	f.131880.0.0	Date M21 first reported (other acquired deformities of limbs)	-0.000379058	-0.0112146	0.0104565	0.945335	0.0397593	293	0.123413	biomarker
ldl_chol_cleaned	LDL direct	men	f.131182.0.0	Date H35 first reported (other retinal disorders)	-0.000380044	-0.00401723	0.00325714	0.83773	0.0571195	672	0.156498	biomarker
vitd_cleaned	Vitamin D	men	f.131740.0.0	Date L30 first reported (other dermatitis)	-0.000380259	-0.00271054	0.00195003	0.749093	0.0227869	1066	0.0581949	biomarker
chol_cleaned	Cholesterol	women	f.131858.0.0	Date M10 first reported (gout)	-0.000380367	-0.00151372	0.000752982	0.510666	-0.00447973	301	0.14038	biomarker
Townsend_deprivation_index	Townsend deprivation index	women	f.131304.0.0	Date I24 first reported (other acute ischaemic heart diseases)	-0.000380437	-0.00536078	0.0045999	0.880986	0.0512117	186	0.0599297	biomarker
Mean_corpuscular_volume	Mean corpuscular volume	women	f.131584.0.0	Date K21 first reported (gastro-oesophageal reflux disease)	-0.000380475	-0.000728665	-3.22856e-05	0.0322145	0.0136155	3108	0.0603822	biomarker
shbg_cleaned	SHBG	women	f.131768.0.0	Date L57 first reported (skin changes due to chronic exposure to nonionising radiation)	-0.000380532	-0.00107569	0.000314625	0.28331	0.0173947	849	0.142712	biomarker
Standing_height	Height	men	f.131836.0.0	Date L98 first reported (other disorders of skin and subcutaneous tissue, not elsewhere classified)	-0.000380852	-0.000770559	8.85536e-06	0.0554335	-0.0144388	1821	0.0568556	biomarker
Legs_Lean_Mass__g_	Legs Lean Mass (g)	men	f.130854.0.0	Date F10 first reported (mental and behavioural disorders due to use of alcohol)	-0.000380955	-0.00388751	0.0031256	0.831377	0.0369266	848	0.260519	biomarker
total_prot_cleaned	Total protein	men	f.130648.0.0	Date D64 first reported (other anaemias)	-0.000381117	-0.00179403	0.00103179	0.597022	-0.0142481	1266	0.0269641	biomarker
Particulate_matter_air_pollution__pm10___2007	Particulate matter air pollution (pm10); 2007	men	f.130842.0.0	Date F03 first reported (unspecified dementia)	-0.000381125	-0.00245093	0.00168868	0.71817	-0.00743513	204	0.0462175	biomarker
Nitrogen_dioxide_air_pollution__2007	Nitrogen dioxide air pollution; 2007	men	f.131436.0.0	Date J06 first reported (acute upper respiratory infections of multiple and unspecified sites)	-0.000381183	-0.000777363	1.49965e-05	0.0593207	0.0188846	1378	0.0351343	biomarker
Legs_Fat_Mass__g_	Legs Fat Mass (g)	women	f.131252.0.0	Date H81 first reported (disorders of vestibular function)	-0.000381455	-0.000842996	8.00864e-05	0.105253	0.018608	724	0.355088	biomarker
Forced_expiratory_volume_in_1_second__FEV1_	Forced expiratory volume in 1-second (FEV1)	men	f.131598.0.0	Date K29 first reported (gastritis and duodenitis)	-0.000381692	-0.00270506	0.00194168	0.747456	0.0310263	2157	0.248262	biomarker
Forced_vital_capacity__FVC___Best_measure	Forced vital capacity (FVC), Best measure	women	f.131872.0.0	Date M17 first reported (gonarthrosis [arthrosis of knee])	-0.000382069	-0.000676023	-8.81158e-05	0.0108488	0.0265079	1712	0.245196	biomarker
Gynoid_Lean_Mass__g_	Gynoid Lean Mass (g)	women	f.131306.0.0	Date I25 first reported (chronic ischaemic heart disease)	-0.000382167	-0.000986833	0.000222498	0.215427	-0.0296676	1685	0.228519	biomarker
Gynoid_Fat_Mass__g_	Gynoid Fat Mass (g)	women	f.130820.0.0	Date E83 first reported (disorders of mineral metabolism)	-0.000382227	-0.00432107	0.00355661	0.849153	0.0352872	436	0.379848	biomarker
Haemoglobin_concentration	Haemoglobin concentration	men	f.131036.0.0	Date G30 first reported (alzheimer's disease)	-0.000382368	-0.00988844	0.0091237	0.937161	0.0358726	149	0.0572358	biomarker
High_light_scatter_reticulocyte_count	High light scatter reticulocyte count	men	f.131494.0.0	Date J45 first reported (asthma)	-0.000382485	-0.0051982	0.00443323	0.876292	0.0288477	749	0.116045	biomarker
High_light_scatter_reticulocyte_count	High light scatter reticulocyte count	women	f.131308.0.0	Date I26 first reported (pulmonary embolism)	-0.000382932	-0.00522371	0.00445785	0.876785	0.0474547	442	0.121806	biomarker
Particulate_matter_air_pollution__pm2.5___2010	Particulate matter air pollution (pm2.5); 2010	women	f.131648.0.0	Date K63 first reported (other diseases of intestine)	-0.000383103	-0.00191825	0.00115205	0.624752	0.0135209	1866	0.0242721	biomarker
Trunk_Fat_Mass__g_	Trunk Fat Mass (g)	men	f.130894.0.0	Date F32 first reported (depressive episode)	-0.000383461	-0.00290017	0.00213325	0.765217	0.0452143	973	0.396866	biomarker
total_prot_cleaned	Total protein	men	f.131396.0.0	Date I80 first reported (phlebitis and thrombophlebitis)	-0.000383532	-0.00577666	0.00500959	0.889146	0.0123829	440	0.0269641	biomarker
Bread_intake	Bread intake	men	f.130868.0.0	Date F17 first reported (mental and behavioural disorders due to use of tobacco)	-0.000383681	-0.000650588	-0.000116774	0.00483969	0.00478007	1906	0.00433906	biomarker
Total_Fat_Mass__g_	Total Fat Mass (g)	men	f.130696.0.0	Date E03 first reported (other hypothyroidism)	-0.000384151	-0.00299826	0.00222996	0.773326	0.0373787	433	0.377948	biomarker
log_total_tg_cleaned	Triglycerides	women	f.130070.0.0	Date A41 first reported (other septicaemia)	-0.000384181	-0.00141054	0.000642178	0.463158	0.020003	749	0.154475	biomarker
Nitrogen_dioxide_air_pollution__2006	Nitrogen dioxide air pollution; 2006	women	f.131462.0.0	Date J22 first reported (unspecified acute lower respiratory infection)	-0.000384842	-0.000691893	-7.77921e-05	0.014027	0.0061305	2785	0.0243853	biomarker
urea_cleaned	Urea	men	f.131456.0.0	Date J18 first reported (pneumonia, organism unspecified)	-0.000384944	-0.000800457	3.05692e-05	0.0694005	-0.0107295	1649	0.0766051	biomarker
Nitrogen_dioxide_air_pollution__2006	Nitrogen dioxide air pollution; 2006	women	f.131306.0.0	Date I25 first reported (chronic ischaemic heart disease)	-0.000384958	-0.00171737	0.000947458	0.571205	0.0321602	1723	0.0243853	biomarker
log_testo_cleaned	Testosterone	men	f.130718.0.0	Date E16 first reported (other disorders of pancreatic internal secretion)	-0.000385037	-0.00149419	0.00072412	0.49625	0.0600631	271	0.0745475	biomarker
apoa_cleaned	Apolipoprotein A	women	f.131864.0.0	Date M13 first reported (other arthritis)	-0.000385044	-0.00116033	0.000390238	0.330338	0.0351362	2310	0.103311	biomarker
Particulate_matter_air_pollution__pm10___2010	Particulate matter air pollution (pm10); 2010	women	f.131306.0.0	Date I25 first reported (chronic ischaemic heart disease)	-0.000385198	-0.00114771	0.000377318	0.322111	0.015425	1636	0.0103201	biomarker
Water_intake	Water intake	women	f.130008.0.0	Date A04 first reported (other bacterial intestinal infections)	-0.000385695	-0.00462729	0.0038559	0.858545	0.0214375	358	0.0154816	biomarker
Lymphocyte_percentage	Lymphocyte percentage	men	f.131692.0.0	Date K92 first reported (other diseases of digestive system)	-0.000386091	-0.00237563	0.00160344	0.703678	0.0245501	1268	0.0462938	biomarker
High_light_scatter_reticulocyte_percentage	High light scatter reticulocyte percentage	women	f.131638.0.0	Date K58 first reported (irritable bowel syndrome)	-0.00038613	-0.00322628	0.00245402	0.789877	0.0216558	914	0.109233	biomarker
log_alt_cleaned	Alanine aminotransferase	men	f.131584.0.0	Date K21 first reported (gastro-oesophageal reflux disease)	-0.000386342	-0.000759928	-1.27569e-05	0.0426697	0.00800751	2215	0.108397	biomarker
Eosinophill_count	Eosinophill count	women	f.130894.0.0	Date F32 first reported (depressive episode)	-0.000386397	-0.0012165	0.000443704	0.361587	0.0165569	1572	0.0409901	biomarker
Forced_vital_capacity__FVC___Best_measure	Forced vital capacity (FVC), Best measure	women	f.131864.0.0	Date M13 first reported (other arthritis)	-0.000386477	-0.00195698	0.00118403	0.629576	0.0392592	1821	0.245196	biomarker
Platelet_count	Platelet count	women	f.131492.0.0	Date J44 first reported (other chronic obstructive pulmonary disease)	-0.000386699	-0.000978315	0.000204917	0.200152	0.035617	1159	0.0201506	biomarker
igf1_cleaned	IGF-1	women	f.131296.0.0	Date I20 first reported (angina pectoris)	-0.000386927	-0.00483658	0.00406273	0.864668	0.0382794	903	0.102733	biomarker
apob_cleaned	Apolipoprotein B	men	f.130070.0.0	Date A41 first reported (other septicaemia)	-0.000387054	-0.00266428	0.00189017	0.739032	0.0431858	903	0.105897	biomarker
Mean_corpuscular_haemoglobin_concentration	Mean corpuscular haemoglobin concentration	women	f.131494.0.0	Date J45 first reported (asthma)	-0.000387885	-0.00168365	0.000907882	0.557391	0.00701273	1060	0.0120651	biomarker
apob_cleaned	Apolipoprotein B	men	f.131670.0.0	Date K76 first reported (other diseases of liver)	-0.000387972	-0.00180964	0.0010337	0.592732	0.0213752	790	0.105897	biomarker
Monocyte_count	Monocyte count	men	f.131322.0.0	Date I34 first reported (nonrheumatic mitral valve disorders)	-0.000388284	-0.00753773	0.00676116	0.915228	0.028805	357	0.0500236	biomarker
Red_blood_cell__erythrocyte__count	Red blood cell (erythrocyte) count	men	f.131298.0.0	Date I21 first reported (acute myocardial infarction)	-0.000389062	-0.0027184	0.00194028	0.743386	0.0181553	1064	0.0660049	biomarker
Number_of_days_week_of_moderate_physical_activity	Number of days/week of moderate physical activity	women	f.131868.0.0	Date M15 first reported (polyarthrosis)	-0.000389164	-0.00176054	0.000982211	0.578073	0.0262872	1120	0.0193069	biomarker
log_crp_cleaned	C-reactive protein	women	f.131322.0.0	Date I34 first reported (nonrheumatic mitral valve disorders)	-0.000389764	-0.0113564	0.0105769	0.944464	0.0365463	308	0.185544	biomarker
log_ggt_cleaned	Gamma glutamyltransferase	men	f.131928.0.0	Date M54 first reported (dorsalgia)	-0.000390261	-0.00129924	0.000518714	0.400062	0.0199786	1891	0.0955974	biomarker
Haematocrit_percentage	Haematocrit percentage	women	f.131490.0.0	Date J43 first reported (emphysema)	-0.000390646	-0.0076764	0.0068951	0.916304	0.0632086	209	0.0554315	biomarker
Gynoid_Lean_Mass__g_	Gynoid Lean Mass (g)	women	f.130226.0.0	Date B35 first reported (dermatophytosis)	-0.0003908	-0.00102583	0.000244229	0.227743	0.0167389	1015	0.228519	biomarker
Arms_Fat_Mass__g_	Arms Fat Mass (g)	women	f.131260.0.0	Date H91 first reported (other hearing loss)	-0.000390974	-0.00354588	0.00276393	0.808087	0.0273794	839	0.464309	biomarker
Cereal_intake	Cereal intake	men	f.131380.0.0	Date I70 first reported (atherosclerosis)	-0.000391113	-0.00472564	0.00394342	0.859623	0.0729752	243	0.0492103	biomarker
Heel_bone_mineral_density__BMD_	Heel bone mineral density (BMD)	women	f.132152.0.0	Date N95 first reported (menopausal and other perimenopausal disorders)	-0.000391278	-0.00158554	0.000802978	0.520768	0.00933958	1344	0.0717137	biomarker
log_total_tg_cleaned	Triglycerides	men	f.131872.0.0	Date M17 first reported (gonarthrosis [arthrosis of knee])	-0.00039142	-0.00104632	0.000263484	0.24142	0.0321888	1937	0.0711943	biomarker
ldl_chol_cleaned	LDL direct	men	f.131928.0.0	Date M54 first reported (dorsalgia)	-0.000391554	-0.00245705	0.00167394	0.710224	0.0298748	1889	0.156498	biomarker
hba1c_cleaned	Glycated haemoglobin (HbA1c)	men	f.131692.0.0	Date K92 first reported (other diseases of digestive system)	-0.000391616	-0.00142989	0.000646657	0.459741	0.0141238	1199	0.210326	biomarker
log_tbil_cleaned	Total bilirubin	women	f.131872.0.0	Date M17 first reported (gonarthrosis [arthrosis of knee])	-0.000391703	-0.00123945	0.000456044	0.365136	0.0290122	2385	0.0345012	biomarker
Total_Fat_Mass__g_	Total Fat Mass (g)	women	f.131256.0.0	Date H83 first reported (other diseases of inner ear)	-0.000391753	-0.00239968	0.00161617	0.702163	0.0371899	611	0.453844	biomarker
chol_cleaned	Cholesterol	men	f.131518.0.0	Date J69 first reported (pneumonitis due to solids and liquids)	-0.000391784	-0.00239974	0.00161617	0.702145	0.0247877	212	0.155466	biomarker
bmi	Body mass index	men	f.130826.0.0	Date E86 first reported (volume depletion)	-0.000391998	-0.00226138	0.00147739	0.681073	0.0425149	626	0.460748	biomarker
Age_completed_full_time_education	Age completed full time education	men	f.131304.0.0	Date I24 first reported (other acute ischaemic heart diseases)	-0.000392242	-0.00322556	0.00244107	0.786129	0.0558658	313	0.0853695	biomarker
Standing_height	Height	men	f.131304.0.0	Date I24 first reported (other acute ischaemic heart diseases)	-0.00039226	-0.00488573	0.00410122	0.864146	0.0367888	406	0.0568556	biomarker
Reticulocyte_count	Reticulocyte count	men	f.132050.0.0	Date N28 first reported (other disorders of kidney and ureter, not elsewhere classified)	-0.000392673	-0.00414338	0.00335803	0.837417	0.0298054	430	0.0972322	biomarker
Total_Lean_Mass__g_	Total Lean Mass (g)	women	f.131954.0.0	Date M75 first reported (shoulder lesions)	-0.000393142	-0.00140647	0.000620187	0.447002	0.0228125	1675	0.239697	biomarker
White_blood_cell__leukocyte__count	White blood cell (leukocyte) count	men	f.131384.0.0	Date I72 first reported (other aneurysm)	-0.000393231	-0.00823019	0.00744373	0.921658	0.0527031	102	0.097714	biomarker
Gynoid_Fat_Mass__g_	Gynoid Fat Mass (g)	women	f.131972.0.0	Date M85 first reported (other disorders of bone density and structure)	-0.000393253	-0.000938141	0.000151636	0.157199	0.0196641	1218	0.379848	biomarker
chol_cleaned	Cholesterol	women	f.130894.0.0	Date F32 first reported (depressive episode)	-0.000393479	-0.000803413	1.64549e-05	0.0599277	0.0161145	1578	0.14038	biomarker
chol_cleaned	Cholesterol	men	f.131436.0.0	Date J06 first reported (acute upper respiratory infections of multiple and unspecified sites)	-0.000393747	-0.00103526	0.000247764	0.228973	0.0187092	1322	0.155466	biomarker
Immature_reticulocyte_fraction	Immature reticulocyte fraction	men	f.131768.0.0	Date L57 first reported (skin changes due to chronic exposure to nonionising radiation)	-0.000393839	-0.000855426	6.77481e-05	0.0944599	-0.0100113	1168	0.0780094	biomarker
hdl_chol_cleaned	HDL cholesterol	women	f.131850.0.0	Date M06 first reported (other rheumatoid arthritis)	-0.000394048	-0.00312985	0.00234175	0.777709	0.0490897	452	0.147232	biomarker
Neutrophill_percentage	Neutrophill percentage	women	f.131640.0.0	Date K59 first reported (other functional intestinal disorders)	-0.000394167	-0.000872008	8.3674e-05	0.105924	-0.00816364	1935	0.0229967	biomarker
Age_completed_full_time_education	Age completed full time education	men	f.131378.0.0	Date I69 first reported (sequelae of cerebrovascular disease)	-0.000394511	-0.00745569	0.00666667	0.912801	0.0336866	140	0.0853695	biomarker
Peak_expiratory_flow__PEF_	Peak expiratory flow (PEF)	men	f.131620.0.0	Date K44 first reported (diaphragmatic hernia)	-0.000395032	-0.0033248	0.00253473	0.791568	0.0189096	1797	0.11838	biomarker
waist	Waist circumference	men	f.130016.0.0	Date A08 first reported (viral and other specified intestinal infections)	-0.000395385	-0.0030544	0.00226363	0.770712	0.0535228	299	0.368415	biomarker
Pulse_rate	Pulse rate, automated reading	men	f.131324.0.0	Date I35 first reported (nonrheumatic aortic valve disorders)	-0.00039564	-0.00501342	0.00422214	0.86664	0.0243715	489	0.0660717	biomarker
Immature_reticulocyte_fraction	Immature reticulocyte fraction	men	f.131324.0.0	Date I35 first reported (nonrheumatic aortic valve disorders)	-0.000395987	-0.00431213	0.00352016	0.842897	0.0355412	489	0.0780094	biomarker
High_light_scatter_reticulocyte_percentage	High light scatter reticulocyte percentage	men	f.131166.0.0	Date H26 first reported (other cataract)	-0.000396148	-0.00331982	0.00252753	0.790568	0.0218186	1769	0.115556	biomarker
SCAT__g_	SCAT (g)	women	f.131638.0.0	Date K58 first reported (irritable bowel syndrome)	-0.000396213	-0.00295378	0.00216136	0.761404	0.0301707	932	0.447062	biomarker
apob_cleaned	Apolipoprotein B	men	f.131380.0.0	Date I70 first reported (atherosclerosis)	-0.000396268	-0.00258222	0.00178969	0.72236	0.0742728	228	0.105897	biomarker
Townsend_deprivation_index	Townsend deprivation index	women	f.131582.0.0	Date K20 first reported (oesophagitis)	-0.000396366	-0.003906	0.00311327	0.824816	0.0338056	842	0.0599297	biomarker
Immature_reticulocyte_fraction	Immature reticulocyte fraction	men	f.131612.0.0	Date K40 first reported (inguinal hernia)	-0.000396684	-0.00155654	0.000763176	0.502641	0.0365717	2110	0.0780094	biomarker
log_crp_cleaned	C-reactive protein	men	f.131684.0.0	Date K86 first reported (other diseases of pancreas)	-0.000396741	-0.0163114	0.0155179	0.96103	0.0732861	181	0.1222	biomarker
White_blood_cell__leukocyte__count	White blood cell (leukocyte) count	women	f.131074.0.0	Date G56 first reported (mononeuropathies of upper limb)	-0.000397181	-0.00224627	0.0014519	0.673751	0.0375813	1077	0.0809711	biomarker
Platelet_crit	Platelet crit	women	f.131636.0.0	Date K57 first reported (diverticular disease of intestine)	-0.000397545	-0.00105879	0.000263695	0.238647	-0.00872833	3733	0.0277664	biomarker
Mean_reticulocyte_volume	Mean reticulocyte volume	women	f.130336.0.0	Date B95 first reported (streptococcus and staphylococcus as the cause of diseases classified to other chapters)	-0.000397879	-0.00427775	0.00348199	0.840701	0.033994	356	0.0210722	biomarker
Legs_Fat_Mass__g_	Legs Fat Mass (g)	men	f.131304.0.0	Date I24 first reported (other acute ischaemic heart diseases)	-0.000398431	-0.00703656	0.0062397	0.906351	0.0621951	389	0.306163	biomarker
Ankle_spacing_width	Ankle spacing width	women	f.131548.0.0	Date J98 first reported (other respiratory disorders)	-0.000398463	-0.00162589	0.000828962	0.524593	0.00961606	636	0.166861	biomarker
apoa_cleaned	Apolipoprotein A	women	f.131650.0.0	Date K64 first reported (haemorrhoids and perianal venous thrombosis)	-0.000398509	-0.00146468	0.000667666	0.463804	0.0105576	1536	0.103311	biomarker
Particulate_matter_air_pollution__pm10___2010	Particulate matter air pollution (pm10); 2010	women	f.130338.0.0	Date B96 first reported (other bacterial agents as the cause of diseases classified to other chapters)	-0.000398948	-0.00187782	0.00107992	0.596986	0.0245377	834	0.0103201	biomarker
Water_intake	Water intake	women	f.131354.0.0	Date I50 first reported (heart failure)	-0.000398965	-0.00289248	0.00209455	0.753824	0.0282584	647	0.0154816	biomarker
apob_cleaned	Apolipoprotein B	men	f.131692.0.0	Date K92 first reported (other diseases of digestive system)	-0.000399194	-0.00259195	0.00179356	0.721226	0.0198389	1232	0.105897	biomarker
Forced_expiratory_volume_in_1_second__FEV1_	Forced expiratory volume in 1-second (FEV1)	women	f.131556.0.0	Date K02 first reported (dental caries)	-0.000399753	-0.00313706	0.00233756	0.774698	0.067375	306	0.264543	biomarker
Android_Fat_Mass__g_	Android Fat Mass (g)	women	f.131256.0.0	Date H83 first reported (other diseases of inner ear)	-0.000399954	-0.00251693	0.00171702	0.711162	0.0388034	611	0.467426	biomarker
Gynoid_Lean_Mass__g_	Gynoid Lean Mass (g)	women	f.131184.0.0	Date H36 first reported (retinal disorders in diseases classified elsewhere)	-0.000400081	-0.00159489	0.000794723	0.511626	0.150585	141	0.228519	biomarker
whr	Waist-to-Hip ratio	men	f.131740.0.0	Date L30 first reported (other dermatitis)	-0.000400125	-0.00259606	0.00179581	0.720991	0.0285629	1155	0.254854	biomarker
hip	Hip circumference	women	f.132142.0.0	Date N90 first reported (other noninflammatory disorders of vulva and perineum)	-0.000400261	-0.003327	0.00252647	0.788661	0.015315	550	0.367915	biomarker
igf1_cleaned	IGF-1	men	f.131402.0.0	Date I83 first reported (varicose veins of lower extremities)	-0.000401085	-0.00834268	0.00754051	0.921147	0.031833	604	0.0733327	biomarker
log_total_tg_cleaned	Triglycerides	women	f.131692.0.0	Date K92 first reported (other diseases of digestive system)	-0.000401166	-0.00180462	0.00100229	0.575309	0.0297724	1268	0.154475	biomarker
Basophill_count	Basophill count	women	f.131306.0.0	Date I25 first reported (chronic ischaemic heart disease)	-0.000401192	-0.00196244	0.00116005	0.6145	0.0270056	1626	0.0225581	biomarker
Total_Fat_Mass__g_	Total Fat Mass (g)	women	f.131650.0.0	Date K64 first reported (haemorrhoids and perianal venous thrombosis)	-0.00040124	-0.00175411	0.000951633	0.561036	0.00936072	1755	0.453844	biomarker
Legs_Fat_Mass__g_	Legs Fat Mass (g)	men	f.131964.0.0	Date M81 first reported (osteoporosis without pathological fracture)	-0.00040145	-0.00300152	0.00219862	0.762177	0.0663388	313	0.306163	biomarker
Ankle_spacing_width	Ankle spacing width	men	f.131708.0.0	Date L08 first reported (other local infections of skin and subcutaneous tissue)	-0.000401884	-0.00641678	0.00561301	0.895809	0.0562532	329	0.163301	biomarker
albumin_cleaned	Albumin	men	f.130338.0.0	Date B96 first reported (other bacterial agents as the cause of diseases classified to other chapters)	-0.000401967	-0.00551736	0.00471343	0.877597	0.0423363	754	0.0844685	biomarker
Forced_expiratory_volume_in_1_second__FEV1_	Forced expiratory volume in 1-second (FEV1)	women	f.131876.0.0	Date M19 first reported (other arthrosis)	-0.000401973	-0.00304697	0.00224302	0.765802	0.0365247	2708	0.264543	biomarker
Mean_corpuscular_haemoglobin	Mean corpuscular haemoglobin	women	f.131972.0.0	Date M85 first reported (other disorders of bone density and structure)	-0.000402253	-0.000821725	1.7219e-05	0.0601703	0.0114174	1187	0.0560223	biomarker
Neutrophill_percentage	Neutrophill percentage	men	f.130070.0.0	Date A41 first reported (other septicaemia)	-0.000402299	-0.000877297	7.26989e-05	0.0969104	0.0154662	928	0.0309414	biomarker
Arms_Fat_Mass__g_	Arms Fat Mass (g)	men	f.130696.0.0	Date E03 first reported (other hypothyroidism)	-0.000402395	-0.00308136	0.00227657	0.76845	0.0371219	433	0.377589	biomarker
Speed_of_sound_through_heel	Speed of sound through heel	women	f.130648.0.0	Date D64 first reported (other anaemias)	-0.000402435	-0.00437499	0.00357012	0.84261	0.0166045	840	0.0666894	biomarker
igf1_cleaned	IGF-1	men	f.130018.0.0	Date A09 first reported (diarrhoea and gastro-enteritis of presumed infectious origin)	-0.000402549	-0.00340717	0.00260207	0.792863	0.0170443	1128	0.0733327	biomarker
log_alp_cleaned	Alkaline phosphatase	women	f.131556.0.0	Date K02 first reported (dental caries)	-0.000402615	-0.00336026	0.00255503	0.789616	0.0492013	304	0.146777	biomarker
Platelet_crit	Platelet crit	men	f.131366.0.0	Date I63 first reported (cerebral infarction)	-0.000402627	-0.0049173	0.00411205	0.861239	-0.0138171	595	0.0320606	biomarker
Lymphocyte_count	Lymphocyte count	women	f.131872.0.0	Date M17 first reported (gonarthrosis [arthrosis of knee])	-0.000402935	-0.000637724	-0.000168147	0.0007691	0.0162124	2422	0.0588767	biomarker
Weight	Weight	women	f.130226.0.0	Date B35 first reported (dermatophytosis)	-0.000403173	-0.00136394	0.000557597	0.4108	0.0225766	1036	0.406774	biomarker
Mean_corpuscular_haemoglobin_concentration	Mean corpuscular haemoglobin concentration	men	f.131648.0.0	Date K63 first reported (other diseases of intestine)	-0.000403529	-0.00106084	0.000253781	0.228875	0.00487528	2185	0.0142834	biomarker
Mean_corpuscular_haemoglobin	Mean corpuscular haemoglobin	men	f.131404.0.0	Date I84 first reported (haemorrhoids)	-0.000403562	-0.00225118	0.00144406	0.668572	0.0106368	1408	0.0558598	biomarker
Forced_expiratory_volume_in_1_second__FEV1___Best_measure	Forced expiratory volume in 1-second (FEV1), Best measure	women	f.131584.0.0	Date K21 first reported (gastro-oesophageal reflux disease)	-0.000403682	-0.00175414	0.000946779	0.557952	0.0282989	2223	0.28955	biomarker
Number_of_days_week_of_vigorous_physical_activity	Number of days/week of vigorous physical activity	men	f.131462.0.0	Date J22 first reported (unspecified acute lower respiratory infection)	-0.000403707	-0.00168541	0.000877994	0.537	0.0282941	2502	0.0378113	biomarker
Platelet_crit	Platelet crit	women	f.131582.0.0	Date K20 first reported (oesophagitis)	-0.000403836	-0.00196558	0.00115791	0.612283	0.0201592	816	0.0277664	biomarker
log_cysc_cleaned	Cystatin C	men	f.131380.0.0	Date I70 first reported (atherosclerosis)	-0.000403881	-0.00646941	0.00566165	0.896164	0.0922304	222	0.185137	biomarker
Forced_expiratory_volume_in_1_second__FEV1_	Forced expiratory volume in 1-second (FEV1)	women	f.131670.0.0	Date K76 first reported (other diseases of liver)	-0.000404163	-0.00100252	0.000194193	0.185539	0.0517377	685	0.264543	biomarker
Heel_quantitative_ultrasound_index__QUI___direct_entry	Heel quantitative ultrasound index (QUI), direct entry	women	f.131354.0.0	Date I50 first reported (heart failure)	-0.000405101	-0.00443344	0.00362324	0.843747	0.0230251	358	0.0714949	biomarker
apoa_cleaned	Apolipoprotein A	men	f.131416.0.0	Date I95 first reported (hypotension)	-0.000406523	-0.00279636	0.00198332	0.738828	0.0467938	977	0.0862723	biomarker
hdl_chol_cleaned	HDL cholesterol	women	f.131600.0.0	Date K30 first reported (dyspepsia)	-0.000406592	-0.00320832	0.00239513	0.776074	0.0252026	963	0.147232	biomarker
Heel_bone_mineral_density__BMD__T_score__automated	Heel bone mineral density (BMD) T-score, automated	women	f.131354.0.0	Date I50 first reported (heart failure)	-0.000406654	-0.00443468	0.00362137	0.843144	0.0230251	358	0.0714948	biomarker
Red_blood_cell__erythrocyte__count	Red blood cell (erythrocyte) count	men	f.131126.0.0	Date G99 first reported (other disorders of nervous system in diseases classified elsewhere)	-0.000406997	-0.00891174	0.00809775	0.925271	0.0403085	173	0.0660049	biomarker
Android_Fat_Mass__g_	Android Fat Mass (g)	men	f.131224.0.0	Date H61 first reported (other disorders of external ear)	-0.000407007	-0.000814562	5.48488e-07	0.0503049	-0.0125719	1232	0.400559	biomarker
White_blood_cell__leukocyte__count	White blood cell (leukocyte) count	women	f.130648.0.0	Date D64 first reported (other anaemias)	-0.000407507	-0.00233831	0.0015233	0.679117	0.0296221	1524	0.0809711	biomarker
Arms_Fat_Mass__g_	Arms Fat Mass (g)	men	f.131126.0.0	Date G99 first reported (other disorders of nervous system in diseases classified elsewhere)	-0.000408043	-0.0118012	0.0109852	0.944037	0.0618592	172	0.377589	biomarker
Pulse_rate	Pulse rate, automated reading	men	f.131708.0.0	Date L08 first reported (other local infections of skin and subcutaneous tissue)	-0.000408089	-0.00340794	0.00259177	0.789753	0.0289375	543	0.0660717	biomarker
shbg_cleaned	SHBG	women	f.130338.0.0	Date B96 first reported (other bacterial agents as the cause of diseases classified to other chapters)	-0.000408177	-0.00109223	0.000275878	0.242188	0.0301395	757	0.142712	biomarker
log_crp_cleaned	C-reactive protein	women	f.131638.0.0	Date K58 first reported (irritable bowel syndrome)	-0.000408289	-0.00328536	0.00246878	0.7809	0.0315937	909	0.185544	biomarker
apoa_cleaned	Apolipoprotein A	men	f.131702.0.0	Date L03 first reported (cellulitis)	-0.0004088	-0.00203193	0.00121433	0.621558	0.0365792	1299	0.0862723	biomarker
Lymphocyte_percentage	Lymphocyte percentage	men	f.131850.0.0	Date M06 first reported (other rheumatoid arthritis)	-0.000409229	-0.0110402	0.0102218	0.939858	0.059488	242	0.0462938	biomarker
Haemoglobin_concentration	Haemoglobin concentration	men	f.130894.0.0	Date F32 first reported (depressive episode)	-0.000409251	-0.00384828	0.00302978	0.815572	0.0289845	977	0.0572358	biomarker
Number_of_days_week_of_vigorous_physical_activity	Number of days/week of vigorous physical activity	men	f.131356.0.0	Date I51 first reported (complications and ill-defined descriptions of heart disease)	-0.00040944	-0.00234612	0.00152723	0.678602	0.0336163	1163	0.0378113	biomarker
Total_Lean_Mass__g_	Total Lean Mass (g)	women	f.132070.0.0	Date N39 first reported (other disorders of urinary system)	-0.000410434	-0.00085835	3.74825e-05	0.0724971	0.031976	2338	0.239697	biomarker
Reticulocyte_percentage	Reticulocyte percentage	men	f.131938.0.0	Date M65 first reported (synovitis and tenosynovitis)	-0.000410502	-0.00165392	0.000832916	0.517583	0.00734074	623	0.0953447	biomarker
Diastolic_blood_pressure	Diastolic blood pressure, automated reading	women	f.131768.0.0	Date L57 first reported (skin changes due to chronic exposure to nonionising radiation)	-0.000410572	-0.0010604	0.000239252	0.215579	0.0153775	955	0.087421	biomarker
Gynoid_Fat_Mass__g_	Gynoid Fat Mass (g)	women	f.131224.0.0	Date H61 first reported (other disorders of external ear)	-0.0004106	-0.00101736	0.000196161	0.184725	0.0143389	1078	0.379848	biomarker
High_light_scatter_reticulocyte_count	High light scatter reticulocyte count	women	f.131972.0.0	Date M85 first reported (other disorders of bone density and structure)	-0.00041066	-0.000986804	0.000165484	0.162403	0.0216672	1170	0.121806	biomarker
waist	Waist circumference	women	f.131568.0.0	Date K08 first reported (other disorders of teeth and supporting structures)	-0.000410731	-0.0106226	0.00980118	0.937166	0.0636606	239	0.410854	biomarker
Forced_vital_capacity__FVC_	Forced vital capacity (FVC)	women	f.131350.0.0	Date I48 first reported (atrial fibrillation and flutter)	-0.000412035	-0.00336381	0.00253974	0.784397	0.0390934	1308	0.21907	biomarker
Number_of_days_week_of_vigorous_physical_activity	Number of days/week of vigorous physical activity	men	f.131950.0.0	Date M72 first reported (fibroblastic disorders)	-0.000412222	-0.00112267	0.000298226	0.255434	-0.00711829	1206	0.0378113	biomarker
Neutrophill_count	Neutrophill count	men	f.131260.0.0	Date H91 first reported (other hearing loss)	-0.000412343	-0.00248158	0.00165689	0.696112	0.0182675	914	0.0801112	biomarker
Platelet_crit	Platelet crit	women	f.131868.0.0	Date M15 first reported (polyarthrosis)	-0.000412537	-0.00118755	0.000362477	0.296809	0.0166551	1083	0.0277664	biomarker
Tea_intake	Tea intake	women	f.130696.0.0	Date E03 first reported (other hypothyroidism)	-0.000412597	-0.00149812	0.000672929	0.456286	0.00285085	1334	0.00835618	biomarker
apob_cleaned	Apolipoprotein B	men	f.130338.0.0	Date B96 first reported (other bacterial agents as the cause of diseases classified to other chapters)	-0.000412632	-0.0030621	0.00223683	0.760173	0.0409101	795	0.105897	biomarker
Particulate_matter_air_pollution__pm10___2007	Particulate matter air pollution (pm10); 2007	men	f.131032.0.0	Date G25 first reported (other extrapyramidal and movement disorders)	-0.000412797	-0.00842869	0.0076031	0.919602	0.00667958	229	0.0462175	biomarker
log_alp_cleaned	Alkaline phosphatase	women	f.131960.0.0	Date M79 first reported (other soft tissue disorders, not elsewhere classified)	-0.000412852	-0.000952183	0.000126478	0.133521	0.0196481	3605	0.146777	biomarker
albumin_cleaned	Albumin	men	f.131344.0.0	Date I45 first reported (other conduction disorders)	-0.000412901	-0.00370655	0.00288075	0.805906	0.0142393	459	0.0844685	biomarker
Gynoid_Fat_Mass__g_	Gynoid Fat Mass (g)	men	f.131126.0.0	Date G99 first reported (other disorders of nervous system in diseases classified elsewhere)	-0.000412995	-0.00956115	0.00873516	0.929492	0.0545032	172	0.339044	biomarker
Trunk_Lean_Mass__g_	Trunk Lean Mass (g)	men	f.131646.0.0	Date K62 first reported (other diseases of anus and rectum)	-0.000413275	-0.000942868	0.000116318	0.126138	0.00646626	1888	0.217513	biomarker
log_tbil_cleaned	Total bilirubin	men	f.131928.0.0	Date M54 first reported (dorsalgia)	-0.00041368	-0.00139815	0.000570787	0.410163	0.0130534	1888	0.0360849	biomarker
glucose_cleaned	Glucose	men	f.130814.0.0	Date E78 first reported (disorders of lipoprotein metabolism and other lipidaemias)	-0.000413774	-0.00189767	0.00107012	0.5847	0.0182442	2923	0.0527932	biomarker
Legs_Lean_Mass__g_	Legs Lean Mass (g)	women	f.131740.0.0	Date L30 first reported (other dermatitis)	-0.000414109	-0.00124564	0.000417421	0.329017	0.0169559	1356	0.27338	biomarker
log_crp_cleaned	C-reactive protein	women	f.131640.0.0	Date K59 first reported (other functional intestinal disorders)	-0.000414194	-0.00260117	0.00177279	0.710484	0.0348403	1907	0.185544	biomarker
Trunk_Fat_Mass__g_	Trunk Fat Mass (g)	women	f.132020.0.0	Date N12 first reported (tubulo-interstitial nephritis, not specified as acute or chronic)	-0.000414295	-0.0145893	0.0137607	0.954318	0.0686336	158	0.470112	biomarker
Forced_vital_capacity__FVC_	Forced vital capacity (FVC)	women	f.131868.0.0	Date M15 first reported (polyarthrosis)	-0.000414427	-0.000773387	-5.54668e-05	0.0236443	0.0178482	980	0.21907	biomarker
Particulate_matter_air_pollution__pm10___2010	Particulate matter air pollution (pm10); 2010	women	f.131548.0.0	Date J98 first reported (other respiratory disorders)	-0.000414663	-0.000999984	0.000170657	0.164973	-0.0121455	1098	0.0103201	biomarker
Particulate_matter_air_pollution__pm2.5__absorbance__2010	Particulate matter air pollution (pm2.5) absorbance; 2010	women	f.131306.0.0	Date I25 first reported (chronic ischaemic heart disease)	-0.000414844	-0.00170571	0.000876026	0.528773	0.0264138	1636	0.0209671	biomarker
Nitrogen_oxides_air_pollution__2010	Nitrogen oxides air pollution; 2010	men	f.131836.0.0	Date L98 first reported (other disorders of skin and subcutaneous tissue, not elsewhere classified)	-0.000415339	-0.00119639	0.000365712	0.297288	0.017996	1806	0.030878	biomarker
log_total_tg_cleaned	Triglycerides	women	f.130828.0.0	Date E87 first reported (other disorders of fluid, electrolyte and acid-base balance)	-0.000415374	-0.000899082	6.8334e-05	0.0923541	0.0188478	1129	0.154475	biomarker
log_tbil_cleaned	Total bilirubin	women	f.131386.0.0	Date I73 first reported (other peripheral vascular diseases)	-0.000415481	-0.00376842	0.00293745	0.808102	0.0230537	481	0.0345012	biomarker
Mean_platelet__thrombocyte__volume	Mean platelet (thrombocyte) volume	women	f.131870.0.0	Date M16 first reported (coxarthrosis [arthrosis of hip])	-0.000415502	-0.00131561	0.000484606	0.365591	0.00674604	1683	0.00745632	biomarker
Neutrophill_count	Neutrophill count	men	f.130336.0.0	Date B95 first reported (streptococcus and staphylococcus as the cause of diseases classified to other chapters)	-0.000415541	-0.0049606	0.00412951	0.857783	0.0580155	493	0.0801112	biomarker
Nitrogen_dioxide_air_pollution__2010	Nitrogen dioxide air pollution; 2010	men	f.131296.0.0	Date I20 first reported (angina pectoris)	-0.000415616	-0.00184323	0.00101199	0.568265	0.0151975	1480	0.0334938	biomarker
Lymphocyte_percentage	Lymphocyte percentage	women	f.130906.0.0	Date F41 first reported (other anxiety disorders)	-0.00041562	-0.0015969	0.000765659	0.490443	0.011952	1825	0.0304621	biomarker
Standing_height	Height	women	f.130018.0.0	Date A09 first reported (diarrhoea and gastro-enteritis of presumed infectious origin)	-0.000415897	-0.00235187	0.00152007	0.673711	0.0226414	1579	0.0632444	biomarker
Heel_quantitative_ultrasound_index__QUI___direct_entry	Heel quantitative ultrasound index (QUI), direct entry	women	f.131374.0.0	Date I67 first reported (other cerebrovascular diseases)	-0.00041592	-0.00669625	0.00586441	0.896723	0.0357033	266	0.0714949	biomarker
Number_of_days_week_of_vigorous_physical_activity	Number of days/week of vigorous physical activity	women	f.131308.0.0	Date I26 first reported (pulmonary embolism)	-0.000416484	-0.0029714	0.00213843	0.749343	0.0274247	466	0.0337337	biomarker
Cereal_intake	Cereal intake	men	f.131538.0.0	Date J92 first reported (pleural plaque)	-0.000417038	-0.00163322	0.000799141	0.501519	-0.0321638	279	0.0492103	biomarker
Pulse_rate	Pulse rate, automated reading	men	f.131186.0.0	Date H40 first reported (glaucoma)	-0.000417619	-0.00270994	0.0018747	0.721035	0.00136818	706	0.0660717	biomarker
glucose_cleaned	Glucose	men	f.131060.0.0	Date G47 first reported (sleep disorders)	-0.000417918	-0.00172499	0.000889158	0.530868	0.0183158	780	0.0527932	biomarker
Mean_sphered_cell_volume	Mean sphered cell volume	women	f.131416.0.0	Date I95 first reported (hypotension)	-0.000418043	-0.00287878	0.0020427	0.739153	0.0196378	929	0.0523072	biomarker
Red_blood_cell__erythrocyte__distribution_width	Red blood cell (erythrocyte) distribution width	women	f.131584.0.0	Date K21 first reported (gastro-oesophageal reflux disease)	-0.000418767	-0.00137529	0.000537759	0.390844	0.0125719	3075	0.03692	biomarker
Particulate_matter_air_pollution__pm10___2010	Particulate matter air pollution (pm10); 2010	men	f.130622.0.0	Date D50 first reported (iron deficiency anaemia)	-0.000419117	-0.00241024	0.00157201	0.679925	0.0230269	1070	0.0117041	biomarker
Heel_bone_mineral_density__BMD_	Heel bone mineral density (BMD)	women	f.130792.0.0	Date E66 first reported (obesity)	-0.000419204	-0.00138057	0.000542162	0.39274	0.0434542	1534	0.0717137	biomarker
High_light_scatter_reticulocyte_count	High light scatter reticulocyte count	women	f.131950.0.0	Date M72 first reported (fibroblastic disorders)	-0.000419347	-0.00252798	0.00168929	0.696693	0.0406964	986	0.121806	biomarker
shbg_cleaned	SHBG	women	f.131646.0.0	Date K62 first reported (other diseases of anus and rectum)	-0.000419653	-0.00132915	0.000489845	0.365801	0.015955	1670	0.142712	biomarker
apoa_cleaned	Apolipoprotein A	men	f.131492.0.0	Date J44 first reported (other chronic obstructive pulmonary disease)	-0.000419981	-0.0012264	0.000386436	0.307365	0.0318995	1200	0.0862723	biomarker
Mean_corpuscular_volume	Mean corpuscular volume	men	f.130070.0.0	Date A41 first reported (other septicaemia)	-0.000420002	-0.00201865	0.00117865	0.606597	0.00608777	937	0.0735135	biomarker
apob_cleaned	Apolipoprotein B	men	f.131708.0.0	Date L08 first reported (other local infections of skin and subcutaneous tissue)	-0.00042115	-0.00367048	0.00282818	0.799466	0.0333241	547	0.105897	biomarker
Forced_vital_capacity__FVC___Best_measure	Forced vital capacity (FVC), Best measure	men	f.131618.0.0	Date K43 first reported (ventral hernia)	-0.000421293	-0.0141826	0.01334	0.952152	0.0698266	216	0.217195	biomarker
log_cysc_cleaned	Cystatin C	women	f.130008.0.0	Date A04 first reported (other bacterial intestinal infections)	-0.000421635	-0.0083996	0.00755633	0.917498	0.0545099	332	0.261104	biomarker
log_testo_cleaned	Testosterone	men	f.130622.0.0	Date D50 first reported (iron deficiency anaemia)	-0.000421778	-0.00249902	0.00165546	0.690651	0.0359494	1067	0.0745475	biomarker
igf1_cleaned	IGF-1	men	f.131620.0.0	Date K44 first reported (diaphragmatic hernia)	-0.000421821	-0.00272182	0.00187817	0.719247	0.0114497	1937	0.0733327	biomarker
Particulate_matter_air_pollution__pm10___2007	Particulate matter air pollution (pm10); 2007	women	f.131306.0.0	Date I25 first reported (chronic ischaemic heart disease)	-0.000421896	-0.00118106	0.000337267	0.276045	0.0174997	1720	0.0536483	biomarker
Immature_reticulocyte_fraction	Immature reticulocyte fraction	women	f.131700.0.0	Date L02 first reported (cutaneous abscess, furuncle and carbuncle)	-0.000422019	-0.00396295	0.00311891	0.815296	0.0572338	460	0.0787722	biomarker
High_light_scatter_reticulocyte_count	High light scatter reticulocyte count	women	f.131494.0.0	Date J45 first reported (asthma)	-0.00042203	-0.00460997	0.00376591	0.843425	0.0510408	1043	0.121806	biomarker
Tea_intake	Tea intake	men	f.131888.0.0	Date M25 first reported (other joint disorders, not elsewhere classified)	-0.000422052	-0.00112936	0.000285258	0.242189	0.0111937	2462	0.0123262	biomarker
Nitrogen_oxides_air_pollution__2010	Nitrogen oxides air pollution; 2010	women	f.131620.0.0	Date K44 first reported (diaphragmatic hernia)	-0.000422335	-0.000796919	-4.77499e-05	0.0271156	-0.0046983	2837	0.023965	biomarker
chol_cleaned	Cholesterol	women	f.132148.0.0	Date N93 first reported (other abnormal uterine and vaginal bleeding)	-0.000422572	-0.00541826	0.00457312	0.868321	0.0259047	411	0.14038	biomarker
Lymphocyte_percentage	Lymphocyte percentage	men	f.131338.0.0	Date I42 first reported (cardiomyopathy)	-0.00042301	-0.0178934	0.0170474	0.962149	0.0339414	193	0.0462938	biomarker
Forced_vital_capacity__FVC___Best_measure	Forced vital capacity (FVC), Best measure	women	f.131924.0.0	Date M51 first reported (other intervertebral disk disorders)	-0.000423544	-0.00525618	0.00440909	0.863611	0.0365047	656	0.245196	biomarker
Mean_sphered_cell_volume	Mean sphered cell volume	women	f.131872.0.0	Date M17 first reported (gonarthrosis [arthrosis of knee])	-0.000423589	-0.000756736	-9.04418e-05	0.0126992	0.0176803	2400	0.0523072	biomarker
whr	Waist-to-Hip ratio	men	f.131742.0.0	Date L40 first reported (psoriasis)	-0.000423635	-0.008521	0.00767373	0.918326	0.0521618	300	0.254854	biomarker
ldl_chol_cleaned	LDL direct	women	f.130336.0.0	Date B95 first reported (streptococcus and staphylococcus as the cause of diseases classified to other chapters)	-0.000423713	-0.00514359	0.00429616	0.86033	0.0357773	365	0.126718	biomarker
Heel_bone_mineral_density__BMD__T_score__automated	Heel bone mineral density (BMD) T-score, automated	women	f.131374.0.0	Date I67 first reported (other cerebrovascular diseases)	-0.000423817	-0.00670359	0.00585596	0.894764	0.0356957	266	0.0714948	biomarker
Trunk_Fat_Mass__g_	Trunk Fat Mass (g)	women	f.131256.0.0	Date H83 first reported (other diseases of inner ear)	-0.000423927	-0.00251152	0.00166367	0.690618	0.0382605	611	0.470112	biomarker
Forced_vital_capacity__FVC___Best_measure	Forced vital capacity (FVC), Best measure	women	f.131670.0.0	Date K76 first reported (other diseases of liver)	-0.00042394	-0.00139607	0.000548195	0.392695	0.0618894	528	0.245196	biomarker
Gynoid_Lean_Mass__g_	Gynoid Lean Mass (g)	women	f.131824.0.0	Date L91 first reported (hypertrophic disorders of skin)	-0.00042396	-0.00371937	0.00287145	0.80092	0.0234946	197	0.228519	biomarker
Android_Fat_Mass__g_	Android Fat Mass (g)	men	f.131252.0.0	Date H81 first reported (disorders of vestibular function)	-0.000424044	-0.00354742	0.00269933	0.790163	0.0402793	375	0.400559	biomarker
Gynoid_Lean_Mass__g_	Gynoid Lean Mass (g)	men	f.131598.0.0	Date K29 first reported (gastritis and duodenitis)	-0.000424326	-0.00180867	0.000960021	0.547991	0.0158095	2412	0.229692	biomarker
log_total_tg_cleaned	Triglycerides	men	f.131876.0.0	Date M19 first reported (other arthrosis)	-0.00042489	-0.00143057	0.000580788	0.407624	0.0315611	1722	0.0711943	biomarker
log_total_tg_cleaned	Triglycerides	men	f.131436.0.0	Date J06 first reported (acute upper respiratory infections of multiple and unspecified sites)	-0.00042538	-0.00133599	0.000485228	0.359881	0.0235323	1319	0.0711943	biomarker
Nitrogen_dioxide_air_pollution__2005	Nitrogen dioxide air pollution; 2005	men	f.131354.0.0	Date I50 first reported (heart failure)	-0.000425519	-0.00256937	0.00171833	0.697256	0.0445972	1213	0.0322887	biomarker
hdl_chol_cleaned	HDL cholesterol	women	f.131262.0.0	Date H92 first reported (otalgia and effusion of ear)	-0.000425791	-0.00178817	0.000936587	0.540162	0.0260594	591	0.147232	biomarker
Peak_expiratory_flow__PEF_	Peak expiratory flow (PEF)	men	f.131836.0.0	Date L98 first reported (other disorders of skin and subcutaneous tissue, not elsewhere classified)	-0.000426499	-0.00083619	-1.68092e-05	0.0413088	-0.0167668	1623	0.11838	biomarker
Time_of_blow_measurement	Time of blow measurement	women	f.131720.0.0	Date L20 first reported (atopic dermatitis)	-0.000427012	-0.00585713	0.00500311	0.877507	0.0820105	307	0.0652829	biomarker
Gynoid_Fat_Mass__g_	Gynoid Fat Mass (g)	women	f.131164.0.0	Date H25 first reported (senile cataract)	-0.000427222	-0.00329307	0.00243863	0.770146	0.0166223	2003	0.379848	biomarker
Diastolic_blood_pressure	Diastolic blood pressure, automated reading	men	f.130018.0.0	Date A09 first reported (diarrhoea and gastro-enteritis of presumed infectious origin)	-0.000427329	-0.00195736	0.0011027	0.584092	0.0150814	1153	0.0822106	biomarker
phos_cleaned	Phosphate	men	f.130828.0.0	Date E87 first reported (other disorders of fluid, electrolyte and acid-base balance)	-0.000427544	-0.00198736	0.00113227	0.591105	0.0167152	1144	0.0138309	biomarker
Legs_Fat_Mass__g_	Legs Fat Mass (g)	men	f.131954.0.0	Date M75 first reported (shoulder lesions)	-0.000427556	-0.00158658	0.000731469	0.469661	0.0266527	1366	0.306163	biomarker
Systolic_blood_pressure	Systolic blood pressure, automated reading	men	f.131492.0.0	Date J44 first reported (other chronic obstructive pulmonary disease)	-0.000427835	-0.00126508	0.000409411	0.316553	-0.0233927	1301	0.118121	biomarker
Bread_intake	Bread intake	women	f.130868.0.0	Date F17 first reported (mental and behavioural disorders due to use of tobacco)	-0.000427859	-0.000856874	1.15691e-06	0.0506168	0.0195618	1638	0.0112137	biomarker
Total_Fat_Mass__g_	Total Fat Mass (g)	women	f.131260.0.0	Date H91 first reported (other hearing loss)	-0.000427977	-0.00338586	0.00252991	0.776723	0.0271471	839	0.453844	biomarker
Total_Fat_Mass__g_	Total Fat Mass (g)	women	f.130910.0.0	Date F43 first reported (reaction to severe stress, and adjustment disorders)	-0.000428828	-0.00246702	0.00160936	0.680063	0.0527507	465	0.453844	biomarker
Platelet_count	Platelet count	women	f.131928.0.0	Date M54 first reported (dorsalgia)	-0.000429221	-0.000840872	-1.75701e-05	0.0409875	0.0108201	2685	0.0201506	biomarker
log_tbil_cleaned	Total bilirubin	men	f.131390.0.0	Date I77 first reported (other disorders of arteries and arterioles)	-0.000429559	-0.00696942	0.0061103	0.897564	0.0663864	200	0.0360849	biomarker
log_testo_cleaned	Testosterone	men	f.130706.0.0	Date E10 first reported (insulin-dependent diabetes mellitus)	-0.000429663	-0.00221173	0.0013524	0.636525	0.0718972	210	0.0745475	biomarker
Forced_expiratory_volume_in_1_second__FEV1_	Forced expiratory volume in 1-second (FEV1)	women	f.131738.0.0	Date L29 first reported (pruritus)	-0.000429697	-0.00318693	0.00232754	0.760021	0.0343276	547	0.264543	biomarker
Particulate_matter_air_pollution__pm2.5__absorbance__2010	Particulate matter air pollution (pm2.5) absorbance; 2010	women	f.130338.0.0	Date B96 first reported (other bacterial agents as the cause of diseases classified to other chapters)	-0.000429715	-0.00246579	0.00160636	0.679123	0.0325787	834	0.0209671	biomarker
Total_Fat_Mass__g_	Total Fat Mass (g)	women	f.131692.0.0	Date K92 first reported (other diseases of digestive system)	-0.00042983	-0.00182555	0.00096589	0.546104	0.0115691	1305	0.453844	biomarker
log_alp_cleaned	Alkaline phosphatase	men	f.130894.0.0	Date F32 first reported (depressive episode)	-0.000430067	-0.00424692	0.00338679	0.825213	0.0495993	950	0.0370181	biomarker
Lymphocyte_count	Lymphocyte count	men	f.131768.0.0	Date L57 first reported (skin changes due to chronic exposure to nonionising radiation)	-0.000431206	-0.00159296	0.000730552	0.466928	0.0198586	1181	0.0584038	biomarker
Salad___raw_vegetable_intake	Salad / raw vegetable intake	women	f.132032.0.0	Date N18 first reported (chronic renal failure)	-0.000431531	-0.000818105	-4.49562e-05	0.0286743	0.00180752	1374	0.00797034	biomarker
Forced_expiratory_volume_in_1_second__FEV1_	Forced expiratory volume in 1-second (FEV1)	women	f.131648.0.0	Date K63 first reported (other diseases of intestine)	-0.000431543	-0.00140191	0.000538827	0.383399	0.00760984	1763	0.264543	biomarker
Trunk_Fat_Mass__g_	Trunk Fat Mass (g)	women	f.131632.0.0	Date K55 first reported (vascular disorders of intestine)	-0.000431627	-0.00945982	0.00859657	0.925343	0.0395066	220	0.470112	biomarker
Trunk_Fat_Mass__g_	Trunk Fat Mass (g)	men	f.131806.0.0	Date L82 first reported (seborrhoeic keratosis)	-0.000432331	-0.00123819	0.000373532	0.293027	0.023901	1285	0.396866	biomarker
Number_of_days_week_of_vigorous_physical_activity	Number of days/week of vigorous physical activity	men	f.131864.0.0	Date M13 first reported (other arthritis)	-0.000432518	-0.00126707	0.000402031	0.309724	0.0175674	1541	0.0378113	biomarker
Red_blood_cell__erythrocyte__distribution_width	Red blood cell (erythrocyte) distribution width	men	f.131834.0.0	Date L97 first reported (ulcer of lower limb, not elsewhere classified)	-0.000432999	-0.00813571	0.00726971	0.912267	0.0955456	217	0.0614354	biomarker
whr	Waist-to-Hip ratio	men	f.131136.0.0	Date H04 first reported (disorders of lachrymal system)	-0.000433046	-0.00419402	0.00332793	0.821452	0.0452878	490	0.254854	biomarker
Eosinophill_count	Eosinophill count	women	f.131528.0.0	Date J84 first reported (other interstitial pulmonary diseases)	-0.000433113	-0.00679004	0.00592381	0.893767	0.0499925	161	0.0409901	biomarker
Particulate_matter_air_pollution__pm10___2007	Particulate matter air pollution (pm10); 2007	women	f.132070.0.0	Date N39 first reported (other disorders of urinary system)	-0.000433121	-0.000761165	-0.000105076	0.0096588	0.00673281	2357	0.0536483	biomarker
Particulate_matter_air_pollution__pm10___2007	Particulate matter air pollution (pm10); 2007	men	f.131960.0.0	Date M79 first reported (other soft tissue disorders, not elsewhere classified)	-0.000433319	-0.00151536	0.000648718	0.432504	0.00734994	2793	0.0462175	biomarker
log_cysc_cleaned	Cystatin C	women	f.131870.0.0	Date M16 first reported (coxarthrosis [arthrosis of hip])	-0.000433365	-0.00258387	0.00171714	0.692862	0.0294345	1645	0.261104	biomarker
log_ast_cleaned	Aspartate aminotransferase	men	f.131342.0.0	Date I44 first reported (atrioventricular and left bundle-branch block)	-0.000433455	-0.00123222	0.000365314	0.287509	-0.0108321	770	0.0361208	biomarker
Heel_Broadband_ultrasound_attenuation__direct_entry	Heel Broadband ultrasound attenuation, direct entry	women	f.131492.0.0	Date J44 first reported (other chronic obstructive pulmonary disease)	-0.000433462	-0.00118521	0.00031829	0.258417	0.00473917	651	0.0748991	biomarker
Standing_height	Height	women	f.131960.0.0	Date M79 first reported (other soft tissue disorders, not elsewhere classified)	-0.000433544	-0.00103469	0.000167597	0.157493	0.0183699	3792	0.0632444	biomarker
shbg_cleaned	SHBG	men	f.131674.0.0	Date K80 first reported (cholelithiasis)	-0.000433675	-0.00125964	0.000392288	0.30343	-0.0233652	769	0.159484	biomarker
Nitrogen_dioxide_air_pollution__2006	Nitrogen dioxide air pollution; 2006	women	f.131960.0.0	Date M79 first reported (other soft tissue disorders, not elsewhere classified)	-0.00043371	-0.000984752	0.000117331	0.122912	-0.00354833	3752	0.0243853	biomarker
Speed_of_sound_through_heel	Speed of sound through heel	women	f.130792.0.0	Date E66 first reported (obesity)	-0.000433894	-0.000914425	4.66376e-05	0.0767648	0.0149996	1537	0.0666894	biomarker
Nitrogen_oxides_air_pollution__2010	Nitrogen oxides air pollution; 2010	women	f.131674.0.0	Date K80 first reported (cholelithiasis)	-0.00043406	-0.000983538	0.000115418	0.121549	0.0011183	1596	0.023965	biomarker
Nitrogen_dioxide_air_pollution__2005	Nitrogen dioxide air pollution; 2005	women	f.131306.0.0	Date I25 first reported (chronic ischaemic heart disease)	-0.000434114	-0.00178225	0.000914025	0.52795	0.0308876	1723	0.0250287	biomarker
Particulate_matter_air_pollution__pm10___2007	Particulate matter air pollution (pm10); 2007	men	f.131888.0.0	Date M25 first reported (other joint disorders, not elsewhere classified)	-0.000434298	-0.000773676	-9.49208e-05	0.012135	0.022069	2430	0.0462175	biomarker
shbg_cleaned	SHBG	men	f.130868.0.0	Date F17 first reported (mental and behavioural disorders due to use of tobacco)	-0.000434995	-0.0012211	0.000351109	0.278109	0.0442116	1683	0.159484	biomarker
vitd_cleaned	Vitamin D	women	f.132030.0.0	Date N17 first reported (acute renal failure)	-0.000435081	-0.00368063	0.00281047	0.792746	0.0628247	857	0.0538597	biomarker
ldl_chol_cleaned	LDL direct	women	f.130832.0.0	Date E89 first reported (postprocedural endocrine and metabolic disorders, not elsewhere classified)	-0.00043554	-0.00172013	0.000849055	0.506348	0.0308817	282	0.126718	biomarker
Trunk_Lean_Mass__g_	Trunk Lean Mass (g)	women	f.130718.0.0	Date E16 first reported (other disorders of pancreatic internal secretion)	-0.000435982	-0.00324906	0.00237709	0.761304	0.103683	228	0.21067	biomarker
vitd_cleaned	Vitamin D	men	f.131806.0.0	Date L82 first reported (seborrhoeic keratosis)	-0.000436611	-0.00157276	0.000699537	0.451324	0.0243304	1196	0.0581949	biomarker
hip	Hip circumference	men	f.130826.0.0	Date E86 first reported (volume depletion)	-0.000436885	-0.00101831	0.000144543	0.14082	0.00454893	635	0.279935	biomarker
Nitrogen_dioxide_air_pollution__2010	Nitrogen dioxide air pollution; 2010	women	f.131872.0.0	Date M17 first reported (gonarthrosis [arthrosis of knee])	-0.000437167	-0.000803155	-7.11779e-05	0.0192227	-0.00213115	2483	0.0256389	biomarker
Particulate_matter_air_pollution__pm2.5___2010	Particulate matter air pollution (pm2.5); 2010	men	f.131768.0.0	Date L57 first reported (skin changes due to chronic exposure to nonionising radiation)	-0.000437307	-0.000908618	3.40045e-05	0.0689743	0.0161917	1134	0.0305744	biomarker
Total_Lean_Mass__g_	Total Lean Mass (g)	men	f.131640.0.0	Date K59 first reported (other functional intestinal disorders)	-0.000437356	-0.00087542	7.08509e-07	0.0503675	-0.00893053	1508	0.236249	biomarker
High_light_scatter_reticulocyte_count	High light scatter reticulocyte count	women	f.130826.0.0	Date E86 first reported (volume depletion)	-0.000437464	-0.00480608	0.00393115	0.844398	0.0589732	506	0.121806	biomarker
log_alt_cleaned	Alanine aminotransferase	women	f.130894.0.0	Date F32 first reported (depressive episode)	-0.000437766	-0.00159335	0.000717818	0.457784	0.0177573	1579	0.0921473	biomarker
Particulate_matter_air_pollution__pm10___2010	Particulate matter air pollution (pm10); 2010	men	f.131462.0.0	Date J22 first reported (unspecified acute lower respiratory infection)	-0.000437986	-0.00101833	0.000142359	0.139084	0.00234991	2269	0.0117041	biomarker
Weight	Weight	men	f.131548.0.0	Date J98 first reported (other respiratory disorders)	-0.00043799	-0.000917314	4.13333e-05	0.0732958	0.0161853	1083	0.350726	biomarker
log_alt_cleaned	Alanine aminotransferase	men	f.131928.0.0	Date M54 first reported (dorsalgia)	-0.000438	-0.000789409	-8.65917e-05	0.014567	0.0127316	1889	0.108397	biomarker
chol_cleaned	Cholesterol	men	f.130708.0.0	Date E11 first reported (non-insulin-dependent diabetes mellitus)	-0.000438092	-0.000718757	-0.000157428	0.00221794	0.128517	2349	0.155466	biomarker
Salad___raw_vegetable_intake	Salad / raw vegetable intake	women	f.130622.0.0	Date D50 first reported (iron deficiency anaemia)	-0.000438341	-0.00155666	0.000679973	0.442336	0.0152846	1416	0.00797034	biomarker
hip	Hip circumference	women	f.131260.0.0	Date H91 first reported (other hearing loss)	-0.00043851	-0.00363633	0.00275931	0.788106	0.0253856	853	0.367915	biomarker
SCAT__g_	SCAT (g)	men	f.132034.0.0	Date N19 first reported (unspecified renal failure)	-0.000438625	-0.0048309	0.00395365	0.844821	0.0833772	178	0.367375	biomarker
Gynoid_Lean_Mass__g_	Gynoid Lean Mass (g)	women	f.130718.0.0	Date E16 first reported (other disorders of pancreatic internal secretion)	-0.000438803	-0.00278485	0.00190724	0.713919	0.0937312	228	0.228519	biomarker
Forced_vital_capacity__FVC_	Forced vital capacity (FVC)	men	f.131836.0.0	Date L98 first reported (other disorders of skin and subcutaneous tissue, not elsewhere classified)	-0.000438835	-0.000845012	-3.2659e-05	0.0342093	-0.0092352	1623	0.193082	biomarker
Gynoid_Fat_Mass__g_	Gynoid Fat Mass (g)	men	f.131298.0.0	Date I21 first reported (acute myocardial infarction)	-0.000438882	-0.00346624	0.00258848	0.776299	0.0485166	1068	0.339044	biomarker
Nitrogen_dioxide_air_pollution__2007	Nitrogen dioxide air pollution; 2007	men	f.130842.0.0	Date F03 first reported (unspecified dementia)	-0.000439466	-0.00359353	0.0027146	0.784781	0.0142346	204	0.0351343	biomarker
Haemoglobin_concentration	Haemoglobin concentration	women	f.131928.0.0	Date M54 first reported (dorsalgia)	-0.000439805	-0.000819153	-6.04577e-05	0.0230641	0.00307502	2693	0.0610257	biomarker
urea_cleaned	Urea	men	f.131350.0.0	Date I48 first reported (atrial fibrillation and flutter)	-0.000440633	-0.00110381	0.000222539	0.192818	0.0106899	2344	0.0766051	biomarker
Forced_expiratory_volume_in_1_second__FEV1___Best_measure	Forced expiratory volume in 1-second (FEV1), Best measure	men	f.131184.0.0	Date H36 first reported (retinal disorders in diseases classified elsewhere)	-0.000440783	-0.00585443	0.00497287	0.873208	0.175368	125	0.274337	biomarker
apoa_cleaned	Apolipoprotein A	women	f.131868.0.0	Date M15 first reported (polyarthrosis)	-0.00044118	-0.00164054	0.000758179	0.470922	0.0424322	976	0.103311	biomarker
Standing_height	Height	women	f.131674.0.0	Date K80 first reported (cholelithiasis)	-0.000441297	-0.000815937	-6.66556e-05	0.0209591	0.0169813	1614	0.0632444	biomarker
Legs_Fat_Mass__g_	Legs Fat Mass (g)	men	f.131546.0.0	Date J96 first reported (respiratory failure, not elsewhere classified)	-0.000441409	-0.0014261	0.000543283	0.379612	0.0322173	514	0.306163	biomarker
log_testo_cleaned	Testosterone	men	f.130828.0.0	Date E87 first reported (other disorders of fluid, electrolyte and acid-base balance)	-0.000441481	-0.000933724	5.07623e-05	0.0787686	0.013737	1217	0.0745475	biomarker
Forced_vital_capacity__FVC___Best_measure	Forced vital capacity (FVC), Best measure	men	f.131918.0.0	Date M48 first reported (other spondylopathies)	-0.0004415	-0.00722699	0.00634399	0.898522	0.0286753	459	0.217195	biomarker
Coffee_intake	Coffee intake	men	f.131492.0.0	Date J44 first reported (other chronic obstructive pulmonary disease)	-0.000441712	-0.000814905	-6.85195e-05	0.0203483	-0.00171192	1377	0.0150121	biomarker
Immature_reticulocyte_fraction	Immature reticulocyte fraction	men	f.131708.0.0	Date L08 first reported (other local infections of skin and subcutaneous tissue)	-0.000441723	-0.0042711	0.00338766	0.821133	0.0429087	544	0.0780094	biomarker
High_light_scatter_reticulocyte_percentage	High light scatter reticulocyte percentage	men	f.130338.0.0	Date B96 first reported (other bacterial agents as the cause of diseases classified to other chapters)	-0.000442697	-0.0029229	0.00203751	0.726455	0.0353585	811	0.115556	biomarker
Haemoglobin_concentration	Haemoglobin concentration	women	f.130338.0.0	Date B96 first reported (other bacterial agents as the cause of diseases classified to other chapters)	-0.00044274	-0.00100649	0.000121005	0.123732	0.0103912	877	0.0610257	biomarker
Immature_reticulocyte_fraction	Immature reticulocyte fraction	men	f.131928.0.0	Date M54 first reported (dorsalgia)	-0.000442827	-0.00236037	0.00147472	0.650814	0.0323998	1902	0.0780094	biomarker
Red_blood_cell__erythrocyte__distribution_width	Red blood cell (erythrocyte) distribution width	men	f.131928.0.0	Date M54 first reported (dorsalgia)	-0.000443413	-0.00204403	0.0011572	0.58715	0.0146274	1902	0.0614354	biomarker
Reticulocyte_count	Reticulocyte count	women	f.131368.0.0	Date I64 first reported (stroke, not specified as haemorrhage or infarction)	-0.000444103	-0.0065643	0.00567609	0.886903	-0.015236	133	0.100371	biomarker
log_alt_cleaned	Alanine aminotransferase	women	f.131072.0.0	Date G55 first reported (nerve root and plexus compressions in diseases classified elsewhere)	-0.000444131	-0.00177866	0.000890397	0.514215	0.0124381	515	0.0921473	biomarker
log_total_tg_cleaned	Triglycerides	women	f.131738.0.0	Date L29 first reported (pruritus)	-0.000444145	-0.00166683	0.000778545	0.47648	0.0180901	580	0.154475	biomarker
Eosinophill_count	Eosinophill count	men	f.131598.0.0	Date K29 first reported (gastritis and duodenitis)	-0.000444524	-0.00126775	0.000378702	0.289893	0.0143131	2345	0.0371711	biomarker
log_total_tg_cleaned	Triglycerides	women	f.131210.0.0	Date H53 first reported (visual disturbances)	-0.00044477	-0.00676179	0.00587225	0.89024	0.0304239	584	0.154475	biomarker
Trunk_Lean_Mass__g_	Trunk Lean Mass (g)	women	f.131824.0.0	Date L91 first reported (hypertrophic disorders of skin)	-0.000445096	-0.00451508	0.00362489	0.830277	0.0308936	197	0.21067	biomarker
log_total_tg_cleaned	Triglycerides	men	f.131086.0.0	Date G62 first reported (other polyneuropathies)	-0.000445283	-0.004717	0.00382644	0.838111	0.0338207	254	0.0711943	biomarker
Eosinophill_count	Eosinophill count	men	f.131648.0.0	Date K63 first reported (other diseases of intestine)	-0.000445708	-0.00174337	0.000851949	0.500817	0.0134679	2140	0.0371711	biomarker
High_light_scatter_reticulocyte_count	High light scatter reticulocyte count	men	f.130648.0.0	Date D64 first reported (other anaemias)	-0.00044626	-0.00104802	0.000155499	0.146079	0.0143829	1380	0.116045	biomarker
vitd_cleaned	Vitamin D	women	f.130868.0.0	Date F17 first reported (mental and behavioural disorders due to use of tobacco)	-0.000446728	-0.000951047	5.75904e-05	0.0825322	0.0494127	1446	0.0538597	biomarker
Neutrophill_count	Neutrophill count	men	f.131114.0.0	Date G93 first reported (other disorders of brain)	-0.000447039	-0.0101882	0.0092941	0.928329	0.032976	222	0.0801112	biomarker
apoa_cleaned	Apolipoprotein A	men	f.132036.0.0	Date N20 first reported (calculus of kidney and ureter)	-0.000447137	-0.00482825	0.00393397	0.841451	0.0323335	447	0.0862723	biomarker
apob_cleaned	Apolipoprotein B	men	f.131060.0.0	Date G47 first reported (sleep disorders)	-0.000447154	-0.00125763	0.000363319	0.279532	0.0213577	895	0.105897	biomarker
Trunk_Lean_Mass__g_	Trunk Lean Mass (g)	men	f.131416.0.0	Date I95 first reported (hypotension)	-0.00044719	-0.00160564	0.000711261	0.449285	-0.0229328	1067	0.217513	biomarker
urate_cleaned	Urate	women	f.131586.0.0	Date K22 first reported (other diseases of oesophagus)	-0.000447431	-0.0028804	0.00198554	0.718511	0.0210193	1064	0.161284	biomarker
apoa_cleaned	Apolipoprotein A	men	f.132050.0.0	Date N28 first reported (other disorders of kidney and ureter, not elsewhere classified)	-0.000447532	-0.00544523	0.00455016	0.860676	0.0247541	386	0.0862723	biomarker
Total_Lean_Mass__g_	Total Lean Mass (g)	men	f.131462.0.0	Date J22 first reported (unspecified acute lower respiratory infection)	-0.000448274	-0.000735129	-0.00016142	0.00219172	0.00583284	2415	0.236249	biomarker
Legs_Lean_Mass__g_	Legs Lean Mass (g)	women	f.131954.0.0	Date M75 first reported (shoulder lesions)	-0.000448491	-0.00155684	0.000659858	0.427714	0.0246487	1675	0.27338	biomarker
Forced_expiratory_volume_in_1_second__FEV1___Best_measure	Forced expiratory volume in 1-second (FEV1), Best measure	men	f.131598.0.0	Date K29 first reported (gastritis and duodenitis)	-0.000448672	-0.00330332	0.00240598	0.758038	0.0295252	1733	0.274337	biomarker
vitd_cleaned	Vitamin D	women	f.131700.0.0	Date L02 first reported (cutaneous abscess, furuncle and carbuncle)	-0.000448796	-0.0019492	0.0010516	0.557694	0.0329339	441	0.0538597	biomarker
Diastolic_blood_pressure	Diastolic blood pressure, automated reading	men	f.130828.0.0	Date E87 first reported (other disorders of fluid, electrolyte and acid-base balance)	-0.000449381	-0.00123115	0.000332389	0.259887	0.0178242	1230	0.0822106	biomarker
urea_cleaned	Urea	men	f.131888.0.0	Date M25 first reported (other joint disorders, not elsewhere classified)	-0.000450006	-0.00197899	0.00107897	0.564032	0.0152391	2325	0.0766051	biomarker
Reticulocyte_count	Reticulocyte count	men	f.131864.0.0	Date M13 first reported (other arthritis)	-0.000450027	-0.00150478	0.000604722	0.403004	0.0241116	1472	0.0972322	biomarker
Trunk_Lean_Mass__g_	Trunk Lean Mass (g)	women	f.131954.0.0	Date M75 first reported (shoulder lesions)	-0.000450753	-0.00135794	0.000456438	0.330126	0.0202817	1675	0.21067	biomarker
Particulate_matter_air_pollution__pm10___2007	Particulate matter air pollution (pm10); 2007	men	f.131306.0.0	Date I25 first reported (chronic ischaemic heart disease)	-0.00045083	-0.00157057	0.00066891	0.430033	0.0100769	3210	0.0462175	biomarker
White_blood_cell__leukocyte__count	White blood cell (leukocyte) count	women	f.131620.0.0	Date K44 first reported (diaphragmatic hernia)	-0.000450924	-0.00219916	0.00129731	0.613176	0.0299263	2773	0.0809711	biomarker
Total_Lean_Mass__g_	Total Lean Mass (g)	men	f.131646.0.0	Date K62 first reported (other diseases of anus and rectum)	-0.000451289	-0.000947362	4.47836e-05	0.0745768	-0.0117067	1888	0.236249	biomarker
White_blood_cell__leukocyte__count	White blood cell (leukocyte) count	men	f.131342.0.0	Date I44 first reported (atrioventricular and left bundle-branch block)	-0.000451539	-0.00308621	0.00218313	0.736938	0.0370301	786	0.097714	biomarker
Red_blood_cell__erythrocyte__distribution_width	Red blood cell (erythrocyte) distribution width	women	f.131708.0.0	Date L08 first reported (other local infections of skin and subcutaneous tissue)	-0.000452043	-0.0020855	0.00118142	0.587536	0.0140559	685	0.03692	biomarker
Forced_vital_capacity__FVC___Best_measure	Forced vital capacity (FVC), Best measure	women	f.131166.0.0	Date H26 first reported (other cataract)	-0.000452224	-0.00348954	0.00258509	0.770422	0.0241323	1707	0.245196	biomarker
Weight	Weight	women	f.131650.0.0	Date K64 first reported (haemorrhoids and perianal venous thrombosis)	-0.000452536	-0.00109467	0.000189603	0.167195	-0.00145312	1789	0.406774	biomarker
chol_cleaned	Cholesterol	women	f.132102.0.0	Date N63 first reported (unspecified lump in breast)	-0.000452551	-0.00415966	0.00325456	0.810897	0.0373671	426	0.14038	biomarker
Lymphocyte_percentage	Lymphocyte percentage	women	f.131708.0.0	Date L08 first reported (other local infections of skin and subcutaneous tissue)	-0.000452688	-0.00260335	0.00169798	0.679932	0.022739	696	0.0304621	biomarker
apoa_cleaned	Apolipoprotein A	women	f.131708.0.0	Date L08 first reported (other local infections of skin and subcutaneous tissue)	-0.000453267	-0.00291406	0.00200753	0.718082	0.0351263	597	0.103311	biomarker
Ankle_spacing_width	Ankle spacing width	men	f.131888.0.0	Date M25 first reported (other joint disorders, not elsewhere classified)	-0.000453389	-0.00182204	0.000915259	0.516154	0.0199874	1386	0.163301	biomarker
Water_intake	Water intake	women	f.131306.0.0	Date I25 first reported (chronic ischaemic heart disease)	-0.000453567	-0.000896598	-1.0537e-05	0.0447905	-0.0198848	1741	0.0154816	biomarker
Age_completed_full_time_education	Age completed full time education	women	f.131858.0.0	Date M10 first reported (gout)	-0.00045436	-0.00264248	0.00173376	0.684015	0.0655507	255	0.0981051	biomarker
Red_blood_cell__erythrocyte__distribution_width	Red blood cell (erythrocyte) distribution width	women	f.131086.0.0	Date G62 first reported (other polyneuropathies)	-0.000454368	-0.00442539	0.00351666	0.822551	0.0317255	212	0.03692	biomarker
Arms_Lean_Mass__g_	Arms Lean Mass (g)	women	f.130700.0.0	Date E05 first reported (thyrotoxicosis [hyperthyroidism])	-0.000454968	-0.0025827	0.00167276	0.675141	0.0228904	304	0.246938	biomarker
hdl_chol_cleaned	HDL cholesterol	women	f.131938.0.0	Date M65 first reported (synovitis and tenosynovitis)	-0.000455058	-0.00194393	0.00103381	0.549137	0.027991	793	0.147232	biomarker
Total_Lean_Mass__g_	Total Lean Mass (g)	men	f.130868.0.0	Date F17 first reported (mental and behavioural disorders due to use of tobacco)	-0.000455583	-0.000798927	-0.000112239	0.00930278	0.0372313	1852	0.236249	biomarker
waist	Waist circumference	women	f.130832.0.0	Date E89 first reported (postprocedural endocrine and metabolic disorders, not elsewhere classified)	-0.000455871	-0.00210788	0.00119613	0.588603	0.0619833	292	0.410854	biomarker
Particulate_matter_air_pollution__pm10___2010	Particulate matter air pollution (pm10); 2010	women	f.131582.0.0	Date K20 first reported (oesophagitis)	-0.000456184	-0.00139514	0.000482775	0.340972	-0.00378581	778	0.0103201	biomarker
Red_blood_cell__erythrocyte__distribution_width	Red blood cell (erythrocyte) distribution width	men	f.131670.0.0	Date K76 first reported (other diseases of liver)	-0.000456249	-0.003803	0.00289051	0.789316	0.0349697	794	0.0614354	biomarker
Android_Fat_Mass__g_	Android Fat Mass (g)	women	f.131556.0.0	Date K02 first reported (dental caries)	-0.000456576	-0.00812437	0.00721122	0.907092	0.0899323	320	0.467426	biomarker
Time_of_blow_measurement	Time of blow measurement	men	f.131490.0.0	Date J43 first reported (emphysema)	-0.0004569	-0.00468192	0.00376812	0.83214	0.0209734	247	0.0499118	biomarker
log_cysc_cleaned	Cystatin C	men	f.131806.0.0	Date L82 first reported (seborrhoeic keratosis)	-0.000457161	-0.00142954	0.000515223	0.356798	-0.025872	1230	0.185137	biomarker
Nitrogen_dioxide_air_pollution__2007	Nitrogen dioxide air pollution; 2007	women	f.131702.0.0	Date L03 first reported (cellulitis)	-0.000457391	-0.00124857	0.000333784	0.257169	-0.00425032	1461	0.0283057	biomarker
Android_Lean_Mass__g_	Android Lean Mass (g)	women	f.131916.0.0	Date M47 first reported (spondylosis)	-0.000457747	-0.000874542	-4.09531e-05	0.0313514	0.0120763	1509	0.213395	biomarker
urate_cleaned	Urate	men	f.131546.0.0	Date J96 first reported (respiratory failure, not elsewhere classified)	-0.000457917	-0.00196232	0.00104648	0.550778	0.0207825	519	0.0866388	biomarker
Water_intake	Water intake	men	f.131416.0.0	Date I95 first reported (hypotension)	-0.000458338	-0.00196963	0.00105295	0.55223	0.00909018	1132	0.0348744	biomarker
apoa_cleaned	Apolipoprotein A	women	f.130828.0.0	Date E87 first reported (other disorders of fluid, electrolyte and acid-base balance)	-0.000458466	-0.000907152	-9.78044e-06	0.0452069	-0.00855238	1001	0.103311	biomarker
Platelet_count	Platelet count	women	f.132070.0.0	Date N39 first reported (other disorders of urinary system)	-0.000458621	-0.000864345	-5.28972e-05	0.026723	0.0092322	2319	0.0201506	biomarker
Reticulocyte_percentage	Reticulocyte percentage	men	f.130906.0.0	Date F41 first reported (other anxiety disorders)	-0.000458629	-0.00293609	0.00201883	0.716727	0.0301012	904	0.0953447	biomarker
Red_blood_cell__erythrocyte__distribution_width	Red blood cell (erythrocyte) distribution width	men	f.131964.0.0	Date M81 first reported (osteoporosis without pathological fracture)	-0.000458913	-0.00306933	0.00215151	0.730418	0.0395065	308	0.0614354	biomarker
Number_of_days_week_of_moderate_physical_activity	Number of days/week of moderate physical activity	women	f.130018.0.0	Date A09 first reported (diarrhoea and gastro-enteritis of presumed infectious origin)	-0.000458929	-0.00147758	0.000559719	0.377218	0.0119507	1586	0.0193069	biomarker
High_light_scatter_reticulocyte_percentage	High light scatter reticulocyte percentage	women	f.131494.0.0	Date J45 first reported (asthma)	-0.000460032	-0.00446922	0.00354915	0.822058	0.049841	1040	0.109233	biomarker
Android_Lean_Mass__g_	Android Lean Mass (g)	men	f.131824.0.0	Date L91 first reported (hypertrophic disorders of skin)	-0.000460082	-0.00570036	0.0047802	0.863373	0.0553015	197	0.223921	biomarker
glucose_cleaned	Glucose	men	f.131858.0.0	Date M10 first reported (gout)	-0.000460155	-0.00272824	0.00180793	0.690889	0.0274588	878	0.0527932	biomarker
hba1c_cleaned	Glycated haemoglobin (HbA1c)	women	f.131876.0.0	Date M19 first reported (other arthrosis)	-0.000460386	-0.00193164	0.00101087	0.539662	0.0178652	2822	0.213266	biomarker
shbg_cleaned	SHBG	women	f.131222.0.0	Date H60 first reported (otitis externa)	-0.000460511	-0.00227603	0.00135501	0.619077	0.0351324	705	0.142712	biomarker
Forced_expiratory_volume_in_1_second__FEV1___Best_measure	Forced expiratory volume in 1-second (FEV1), Best measure	women	f.131960.0.0	Date M79 first reported (other soft tissue disorders, not elsewhere classified)	-0.000460537	-0.00133199	0.00041092	0.300297	0.0254206	2587	0.28955	biomarker
Immature_reticulocyte_fraction	Immature reticulocyte fraction	men	f.131342.0.0	Date I44 first reported (atrioventricular and left bundle-branch block)	-0.00046054	-0.00318362	0.00226254	0.740279	0.035114	776	0.0780094	biomarker
log_crp_cleaned	C-reactive protein	men	f.131740.0.0	Date L30 first reported (other dermatitis)	-0.000461148	-0.00306532	0.00214302	0.728532	0.0323128	1105	0.1222	biomarker
Arms_Lean_Mass__g_	Arms Lean Mass (g)	men	f.131646.0.0	Date K62 first reported (other diseases of anus and rectum)	-0.000461198	-0.000940387	1.79913e-05	0.0592396	-0.00887158	1888	0.227859	biomarker
shbg_cleaned	SHBG	men	f.131296.0.0	Date I20 first reported (angina pectoris)	-0.000461347	-0.00121321	0.000290519	0.229108	-0.00449665	1316	0.159484	biomarker
VAT__g_	VAT (g)	men	f.131378.0.0	Date I69 first reported (sequelae of cerebrovascular disease)	-0.000461718	-0.0110031	0.0100797	0.931587	0.0516861	174	0.432881	biomarker
Arms_Lean_Mass__g_	Arms Lean Mass (g)	women	f.131972.0.0	Date M85 first reported (other disorders of bone density and structure)	-0.00046173	-0.000790541	-0.000132919	0.00591756	0.0295634	1218	0.246938	biomarker
Legs_Fat_Mass__g_	Legs Fat Mass (g)	women	f.131366.0.0	Date I63 first reported (cerebral infarction)	-0.000461794	-0.00461591	0.00369232	0.827519	0.0244154	365	0.355088	biomarker
Legs_Fat_Mass__g_	Legs Fat Mass (g)	women	f.131256.0.0	Date H83 first reported (other diseases of inner ear)	-0.000462238	-0.00200365	0.00107917	0.556689	0.030494	611	0.355088	biomarker
Arms_Lean_Mass__g_	Arms Lean Mass (g)	men	f.131674.0.0	Date K80 first reported (cholelithiasis)	-0.000462447	-0.0016609	0.000736001	0.449464	0.0275818	839	0.227859	biomarker
igf1_cleaned	IGF-1	men	f.131586.0.0	Date K22 first reported (other diseases of oesophagus)	-0.000462542	-0.00446124	0.00353616	0.820642	0.0214938	1160	0.0733327	biomarker
Townsend_deprivation_index	Townsend deprivation index	women	f.131938.0.0	Date M65 first reported (synovitis and tenosynovitis)	-0.000462829	-0.00175809	0.000832436	0.483706	0.0125934	972	0.0599297	biomarker
Forced_expiratory_volume_in_1_second__FEV1_	Forced expiratory volume in 1-second (FEV1)	men	f.131836.0.0	Date L98 first reported (other disorders of skin and subcutaneous tissue, not elsewhere classified)	-0.000462844	-0.000931314	5.62569e-06	0.052811	-0.00839241	1623	0.248262	biomarker
Red_blood_cell__erythrocyte__count	Red blood cell (erythrocyte) count	men	f.131310.0.0	Date I27 first reported (other pulmonary heart diseases)	-0.000463144	-0.00902245	0.00809616	0.915538	0.0403305	173	0.0660049	biomarker
hip	Hip circumference	women	f.130718.0.0	Date E16 first reported (other disorders of pancreatic internal secretion)	-0.000463739	-0.00618341	0.00525593	0.873738	0.121849	231	0.367915	biomarker
Systolic_blood_pressure	Systolic blood pressure, automated reading	women	f.130868.0.0	Date F17 first reported (mental and behavioural disorders due to use of tobacco)	-0.000463803	-0.000727019	-0.000200587	0.000553072	0.0270566	1559	0.18787	biomarker
Forced_expiratory_volume_in_1_second__FEV1_	Forced expiratory volume in 1-second (FEV1)	men	f.131382.0.0	Date I71 first reported (aortic aneurysm and dissection)	-0.000463908	-0.00415422	0.0032264	0.80538	0.0453628	347	0.248262	biomarker
Particulate_matter_air_pollution__pm2.5__absorbance__2010	Particulate matter air pollution (pm2.5) absorbance; 2010	women	f.130718.0.0	Date E16 first reported (other disorders of pancreatic internal secretion)	-0.000464465	-0.00226541	0.00133648	0.613218	0.0579276	222	0.0209671	biomarker
Monocyte_count	Monocyte count	women	f.130230.0.0	Date B37 first reported (candidiasis)	-0.000464509	-0.0023668	0.00143779	0.632223	0.0220977	646	0.0259166	biomarker
hdl_chol_cleaned	HDL cholesterol	women	f.131054.0.0	Date G44 first reported (other headache syndromes)	-0.000464517	-0.00464032	0.00371128	0.827405	0.0469226	223	0.147232	biomarker
Gynoid_Lean_Mass__g_	Gynoid Lean Mass (g)	women	f.131618.0.0	Date K43 first reported (ventral hernia)	-0.00046484	-0.00732638	0.00639671	0.894366	0.0765385	314	0.228519	biomarker
Legs_Lean_Mass__g_	Legs Lean Mass (g)	men	f.131636.0.0	Date K57 first reported (diverticular disease of intestine)	-0.000465093	-0.00135137	0.000421185	0.303691	-0.0195944	3333	0.260519	biomarker
Particulate_matter_air_pollution__pm10___2007	Particulate matter air pollution (pm10); 2007	women	f.131586.0.0	Date K22 first reported (other diseases of oesophagus)	-0.000465496	-0.00147278	0.000541786	0.365055	-0.0041914	1105	0.0536483	biomarker
Eosinophill_count	Eosinophill count	women	f.131692.0.0	Date K92 first reported (other diseases of digestive system)	-0.000465776	-0.00128564	0.000354084	0.26549	0.0120005	1263	0.0409901	biomarker
Water_intake	Water intake	women	f.131864.0.0	Date M13 first reported (other arthritis)	-0.000465919	-0.000825426	-0.000106412	0.0110806	-0.00598097	2661	0.0154816	biomarker
apoa_cleaned	Apolipoprotein A	men	f.131820.0.0	Date L89 first reported (decubitus ulcer)	-0.000465989	-0.0028176	0.00188563	0.697729	0.0644101	263	0.0862723	biomarker
Weight	Weight	women	f.131586.0.0	Date K22 first reported (other diseases of oesophagus)	-0.000466051	-0.00153911	0.000607013	0.394623	0.0277301	1112	0.406774	biomarker
Trunk_Fat_Mass__g_	Trunk Fat Mass (g)	women	f.131886.0.0	Date M24 first reported (other specific joint derangements)	-0.000466057	-0.00489971	0.00396759	0.836766	0.0369783	285	0.470112	biomarker
High_light_scatter_reticulocyte_percentage	High light scatter reticulocyte percentage	men	f.131344.0.0	Date I45 first reported (other conduction disorders)	-0.000466354	-0.00677435	0.00584164	0.884787	0.0436262	494	0.115556	biomarker
albumin_cleaned	Albumin	women	f.131870.0.0	Date M16 first reported (coxarthrosis [arthrosis of hip])	-0.000466625	-0.00262508	0.00169183	0.671769	0.0205141	1515	0.0466608	biomarker
igf1_cleaned	IGF-1	women	f.130224.0.0	Date B34 first reported (viral infection of unspecified site)	-0.000467196	-0.00145088	0.00051649	0.35191	0.0179488	578	0.102733	biomarker
log_cysc_cleaned	Cystatin C	men	f.131742.0.0	Date L40 first reported (psoriasis)	-0.000467198	-0.00813835	0.00720396	0.904982	0.0248552	286	0.185137	biomarker
Reticulocyte_count	Reticulocyte count	women	f.131954.0.0	Date M75 first reported (shoulder lesions)	-0.000467411	-0.00124084	0.000306018	0.236216	-0.00449066	1605	0.100371	biomarker
Gynoid_Fat_Mass__g_	Gynoid Fat Mass (g)	women	f.131074.0.0	Date G56 first reported (mononeuropathies of upper limb)	-0.000467493	-0.00148023	0.000545243	0.365591	0.0591623	1086	0.379848	biomarker
Heel_Broadband_ultrasound_attenuation__direct_entry	Heel Broadband ultrasound attenuation, direct entry	women	f.131888.0.0	Date M25 first reported (other joint disorders, not elsewhere classified)	-0.000467619	-0.000805467	-0.000129771	0.00667065	-0.00896145	2049	0.0748991	biomarker
SCAT__g_	SCAT (g)	men	f.131806.0.0	Date L82 first reported (seborrhoeic keratosis)	-0.000467799	-0.00123454	0.000298942	0.231766	0.0219392	1285	0.367375	biomarker
albumin_cleaned	Albumin	women	f.131494.0.0	Date J45 first reported (asthma)	-0.000468248	-0.00487182	0.00393533	0.834906	0.0325564	966	0.0466608	biomarker
Arms_Fat_Mass__g_	Arms Fat Mass (g)	women	f.131742.0.0	Date L40 first reported (psoriasis)	-0.00046828	-0.00683623	0.00589967	0.885396	0.0526046	326	0.464309	biomarker
apoa_cleaned	Apolipoprotein A	women	f.131876.0.0	Date M19 first reported (other arthrosis)	-0.000468418	-0.000767867	-0.000168969	0.00216973	0.0202598	2596	0.103311	biomarker
log_tbil_cleaned	Total bilirubin	women	f.131032.0.0	Date G25 first reported (other extrapyramidal and movement disorders)	-0.000468522	-0.00324696	0.00230991	0.741014	0.0257115	284	0.0345012	biomarker
Total_Lean_Mass__g_	Total Lean Mass (g)	men	f.131344.0.0	Date I45 first reported (other conduction disorders)	-0.000468664	-0.00399303	0.00305571	0.794372	-0.0275967	502	0.236249	biomarker
Total_Fat_Mass__g_	Total Fat Mass (g)	women	f.131428.0.0	Date J02 first reported (acute pharyngitis)	-0.000468797	-0.00218963	0.00125204	0.593375	0.0373826	627	0.453844	biomarker
Immature_reticulocyte_fraction	Immature reticulocyte fraction	men	f.131546.0.0	Date J96 first reported (respiratory failure, not elsewhere classified)	-0.000469077	-0.0024589	0.00152075	0.644049	0.0409159	525	0.0780094	biomarker
Number_of_days_week_of_moderate_physical_activity	Number of days/week of moderate physical activity	men	f.132070.0.0	Date N39 first reported (other disorders of urinary system)	-0.000469208	-0.00143544	0.00049702	0.341203	0.0124238	1561	0.0208462	biomarker
hip	Hip circumference	men	f.131602.0.0	Date K31 first reported (other diseases of stomach and duodenum)	-0.000470202	-0.00331821	0.0023778	0.746245	0.0112823	896	0.279935	biomarker
vitd_cleaned	Vitamin D	men	f.131350.0.0	Date I48 first reported (atrial fibrillation and flutter)	-0.000470319	-0.00127918	0.000338543	0.254429	-0.00853692	2320	0.0581949	biomarker
Number_of_days_week_of_vigorous_physical_activity	Number of days/week of vigorous physical activity	women	f.131386.0.0	Date I73 first reported (other peripheral vascular diseases)	-0.000470998	-0.00423987	0.00329788	0.806501	0.0396535	517	0.0337337	biomarker
chol_cleaned	Cholesterol	women	f.130854.0.0	Date F10 first reported (mental and behavioural disorders due to use of alcohol)	-0.000471158	-0.00413469	0.00319237	0.800986	0.0160648	342	0.14038	biomarker
Legs_Fat_Mass__g_	Legs Fat Mass (g)	women	f.131972.0.0	Date M85 first reported (other disorders of bone density and structure)	-0.000471223	-0.000901128	-4.13178e-05	0.0316841	0.0215046	1218	0.355088	biomarker
albumin_cleaned	Albumin	women	f.131556.0.0	Date K02 first reported (dental caries)	-0.000471467	-0.00613161	0.00518868	0.870314	0.0390326	278	0.0466608	biomarker
urate_cleaned	Urate	women	f.131806.0.0	Date L82 first reported (seborrhoeic keratosis)	-0.000471702	-0.000876909	-6.6494e-05	0.022511	0.00370165	1540	0.161284	biomarker
Forced_expiratory_volume_in_1_second__FEV1_	Forced expiratory volume in 1-second (FEV1)	women	f.131072.0.0	Date G55 first reported (nerve root and plexus compressions in diseases classified elsewhere)	-0.000471704	-0.00233142	0.00138801	0.61909	0.0338001	486	0.264543	biomarker
Mean_corpuscular_volume	Mean corpuscular volume	women	f.131768.0.0	Date L57 first reported (skin changes due to chronic exposure to nonionising radiation)	-0.000472043	-0.00175864	0.000814549	0.472072	0.0172269	986	0.0603822	biomarker
Number_of_days_week_of_moderate_physical_activity	Number of days/week of moderate physical activity	men	f.130648.0.0	Date D64 first reported (other anaemias)	-0.000472391	-0.00207041	0.00112563	0.562323	0.0235668	1452	0.0208462	biomarker
apob_cleaned	Apolipoprotein B	women	f.130622.0.0	Date D50 first reported (iron deficiency anaemia)	-0.000472495	-0.00109536	0.00015037	0.137061	0.037218	1337	0.103502	biomarker
Legs_Lean_Mass__g_	Legs Lean Mass (g)	women	f.131490.0.0	Date J43 first reported (emphysema)	-0.000472691	-0.00966216	0.00871678	0.919694	0.0937143	213	0.27338	biomarker
Basophill_count	Basophill count	men	f.131386.0.0	Date I73 first reported (other peripheral vascular diseases)	-0.000473291	-0.0010469	0.000100317	0.105831	0.0181338	565	0.022882	biomarker
Platelet_distribution_width	Platelet distribution width	men	f.130868.0.0	Date F17 first reported (mental and behavioural disorders due to use of tobacco)	-0.000473827	-0.000878253	-6.93998e-05	0.0216566	0.0271171	1861	0.0121052	biomarker
VAT__g_	VAT (g)	women	f.131742.0.0	Date L40 first reported (psoriasis)	-0.000474398	-0.0084606	0.00751181	0.907313	0.0580395	326	0.485277	biomarker
Mean_sphered_cell_volume	Mean sphered cell volume	men	f.130070.0.0	Date A41 first reported (other septicaemia)	-0.000474466	-0.0018359	0.000886969	0.494564	0.00512146	919	0.0675766	biomarker
Systolic_blood_pressure	Systolic blood pressure, automated reading	women	f.132130.0.0	Date N84 first reported (polyp of female genital tract)	-0.000474967	-0.00338776	0.00243783	0.74927	-0.00526819	929	0.18787	biomarker
ldl_chol_cleaned	LDL direct	men	f.131356.0.0	Date I51 first reported (complications and ill-defined descriptions of heart disease)	-0.000475471	-0.00181014	0.000859197	0.485025	0.0681339	1097	0.156498	biomarker
Diastolic_blood_pressure	Diastolic blood pressure, automated reading	men	f.131616.0.0	Date K42 first reported (umbilical hernia)	-0.000475788	-0.00287407	0.00192249	0.697395	0.0312791	506	0.0822106	biomarker
apob_cleaned	Apolipoprotein B	men	f.131324.0.0	Date I35 first reported (nonrheumatic aortic valve disorders)	-0.00047605	-0.00159622	0.000644115	0.404865	0.0385259	486	0.105897	biomarker
Android_Lean_Mass__g_	Android Lean Mass (g)	men	f.131600.0.0	Date K30 first reported (dyspepsia)	-0.00047614	-0.00116264	0.000210364	0.174019	0.00823369	596	0.223921	biomarker
Particulate_matter_air_pollution__pm10___2007	Particulate matter air pollution (pm10); 2007	women	f.131850.0.0	Date M06 first reported (other rheumatoid arthritis)	-0.000476385	-0.00167582	0.000723045	0.436295	0.00744949	538	0.0536483	biomarker
Forced_vital_capacity__FVC___Best_measure	Forced vital capacity (FVC), Best measure	women	f.131876.0.0	Date M19 first reported (other arthrosis)	-0.000476735	-0.00348103	0.00252756	0.755784	0.0400941	2144	0.245196	biomarker
Reticulocyte_count	Reticulocyte count	women	f.131924.0.0	Date M51 first reported (other intervertebral disk disorders)	-0.000477444	-0.00319053	0.00223564	0.730156	0.0377389	897	0.100371	biomarker
Water_intake	Water intake	women	f.131350.0.0	Date I48 first reported (atrial fibrillation and flutter)	-0.000477473	-0.00310009	0.00214514	0.721214	0.00536594	1495	0.0154816	biomarker
Arms_Fat_Mass__g_	Arms Fat Mass (g)	women	f.131428.0.0	Date J02 first reported (acute pharyngitis)	-0.00047751	-0.00214885	0.00119383	0.575492	0.0354698	627	0.464309	biomarker
chol_cleaned	Cholesterol	men	f.131960.0.0	Date M79 first reported (other soft tissue disorders, not elsewhere classified)	-0.000477725	-0.00135769	0.000402236	0.287297	0.0218384	2703	0.155466	biomarker
Reticulocyte_count	Reticulocyte count	women	f.131684.0.0	Date K86 first reported (other diseases of pancreas)	-0.00047775	-0.0126683	0.0117128	0.938772	0.0340677	145	0.100371	biomarker
Gynoid_Lean_Mass__g_	Gynoid Lean Mass (g)	women	f.131954.0.0	Date M75 first reported (shoulder lesions)	-0.000477952	-0.00133132	0.000375419	0.272315	0.0177635	1675	0.228519	biomarker
Immature_reticulocyte_fraction	Immature reticulocyte fraction	women	f.131298.0.0	Date I21 first reported (acute myocardial infarction)	-0.00047853	-0.00296311	0.00200604	0.705804	0.0322734	450	0.0787722	biomarker
Forced_expiratory_volume_in_1_second__FEV1_	Forced expiratory volume in 1-second (FEV1)	women	f.130016.0.0	Date A08 first reported (viral and other specified intestinal infections)	-0.000479021	-0.00520836	0.00425032	0.842636	0.0543008	278	0.264543	biomarker
Cereal_intake	Cereal intake	men	f.130714.0.0	Date E14 first reported (unspecified diabetes mellitus)	-0.000479237	-0.00397689	0.00301842	0.788274	0.0462724	276	0.0492103	biomarker
Reticulocyte_percentage	Reticulocyte percentage	women	f.131404.0.0	Date I84 first reported (haemorrhoids)	-0.000479444	-0.00117308	0.000214192	0.175494	0.00262984	1584	0.0870734	biomarker
Red_blood_cell__erythrocyte__count	Red blood cell (erythrocyte) count	women	f.131670.0.0	Date K76 first reported (other diseases of liver)	-0.000479523	-0.0011768	0.000217758	0.17769	0.0178254	760	0.0533487	biomarker
waist	Waist circumference	women	f.131938.0.0	Date M65 first reported (synovitis and tenosynovitis)	-0.000479542	-0.00239395	0.00143486	0.623452	0.0421525	975	0.410854	biomarker
log_ggt_cleaned	Gamma glutamyltransferase	women	f.132050.0.0	Date N28 first reported (other disorders of kidney and ureter, not elsewhere classified)	-0.000479577	-0.00724005	0.00628089	0.889419	0.0545333	312	0.115566	biomarker
log_ggt_cleaned	Gamma glutamyltransferase	men	f.131224.0.0	Date H61 first reported (other disorders of external ear)	-0.000479788	-0.0011162	0.000156627	0.139508	-0.00813327	1200	0.0955974	biomarker
log_crp_cleaned	C-reactive protein	men	f.130846.0.0	Date F05 first reported (delirium, not induced by alcohol and other psychoactive substances)	-0.0004798	-0.00650228	0.00554268	0.875915	0.0445115	286	0.1222	biomarker
Arms_Fat_Mass__g_	Arms Fat Mass (g)	men	f.131806.0.0	Date L82 first reported (seborrhoeic keratosis)	-0.000479868	-0.00115186	0.00019212	0.161621	0.0188624	1285	0.377589	biomarker
Eosinophill_count	Eosinophill count	women	f.130070.0.0	Date A41 first reported (other septicaemia)	-0.000479877	-0.00351419	0.00255444	0.756581	0.0229496	742	0.0409901	biomarker
Arms_Lean_Mass__g_	Arms Lean Mass (g)	women	f.131916.0.0	Date M47 first reported (spondylosis)	-0.000479986	-0.000815737	-0.000144235	0.0050788	0.0232616	1509	0.246938	biomarker
Neutrophill_count	Neutrophill count	women	f.130648.0.0	Date D64 first reported (other anaemias)	-0.000480228	-0.00209151	0.00113106	0.559114	0.0275045	1517	0.0624357	biomarker
Reticulocyte_count	Reticulocyte count	women	f.131768.0.0	Date L57 first reported (skin changes due to chronic exposure to nonionising radiation)	-0.000480236	-0.00107346	0.000112986	0.112582	0.0238037	970	0.100371	biomarker
Reticulocyte_percentage	Reticulocyte percentage	women	f.132112.0.0	Date N73 first reported (other female pelvic inflammatory diseases)	-0.000480291	-0.0120873	0.0111267	0.93536	0.0480443	308	0.0870734	biomarker
Mean_sphered_cell_volume	Mean sphered cell volume	women	f.130814.0.0	Date E78 first reported (disorders of lipoprotein metabolism and other lipidaemias)	-0.000480373	-0.00102194	6.11972e-05	0.0821191	-0.0086415	2737	0.0523072	biomarker
Standing_height	Height	men	f.132030.0.0	Date N17 first reported (acute renal failure)	-0.000481078	-0.00192169	0.000959537	0.512776	0.0290583	1467	0.0568556	biomarker
Total_Fat_Mass__g_	Total Fat Mass (g)	women	f.131742.0.0	Date L40 first reported (psoriasis)	-0.000481412	-0.00644496	0.00548213	0.874281	0.0506588	326	0.453844	biomarker
igf1_cleaned	IGF-1	women	f.131640.0.0	Date K59 first reported (other functional intestinal disorders)	-0.000481632	-0.00221114	0.00124788	0.585191	0.0185063	1897	0.102733	biomarker
log_cysc_cleaned	Cystatin C	men	f.131182.0.0	Date H35 first reported (other retinal disorders)	-0.000481996	-0.00470882	0.00374483	0.823143	0.0195703	665	0.185137	biomarker
Red_blood_cell__erythrocyte__distribution_width	Red blood cell (erythrocyte) distribution width	women	f.131888.0.0	Date M25 first reported (other joint disorders, not elsewhere classified)	-0.000482132	-0.00108958	0.00012532	0.119793	0.0096155	3314	0.03692	biomarker
ldl_chol_cleaned	LDL direct	men	f.131212.0.0	Date H54 first reported (blindness and low vision)	-0.000482276	-0.00614159	0.00517703	0.867348	0.0667285	204	0.156498	biomarker
Nitrogen_dioxide_air_pollution__2010	Nitrogen dioxide air pollution; 2010	women	f.131060.0.0	Date G47 first reported (sleep disorders)	-0.000482416	-0.001289	0.000324167	0.241087	0.00857132	633	0.0256389	biomarker
phos_cleaned	Phosphate	men	f.130814.0.0	Date E78 first reported (disorders of lipoprotein metabolism and other lipidaemias)	-0.000482744	-0.00133178	0.000366288	0.265099	-0.00410172	3081	0.0138309	biomarker
Legs_Fat_Mass__g_	Legs Fat Mass (g)	women	f.131738.0.0	Date L29 first reported (pruritus)	-0.000483492	-0.00196679	0.000999801	0.522902	0.035633	593	0.355088	biomarker
Platelet_crit	Platelet crit	women	f.131768.0.0	Date L57 first reported (skin changes due to chronic exposure to nonionising radiation)	-0.000485213	-0.00147761	0.00050718	0.337907	0.0143544	984	0.0277664	biomarker
SCAT__g_	SCAT (g)	women	f.131886.0.0	Date M24 first reported (other specific joint derangements)	-0.000485427	-0.00545021	0.00447935	0.848026	0.0379721	285	0.447062	biomarker
Android_Lean_Mass__g_	Android Lean Mass (g)	women	f.130814.0.0	Date E78 first reported (disorders of lipoprotein metabolism and other lipidaemias)	-0.000485948	-0.000836107	-0.000135789	0.00652678	0.0353592	2832	0.213395	biomarker
SCAT__g_	SCAT (g)	women	f.131052.0.0	Date G43 first reported (migraine)	-0.000487116	-0.00635533	0.0053811	0.870756	0.0453153	592	0.447062	biomarker
Forced_vital_capacity__FVC_	Forced vital capacity (FVC)	women	f.131928.0.0	Date M54 first reported (dorsalgia)	-0.000487193	-0.00270612	0.00173174	0.666947	0.0355102	2463	0.21907	biomarker
Speed_of_sound_through_heel	Speed of sound through heel	women	f.131350.0.0	Date I48 first reported (atrial fibrillation and flutter)	-0.000487423	-0.00543858	0.00446373	0.846994	0.0259458	800	0.0666894	biomarker
Forced_vital_capacity__FVC___Best_measure	Forced vital capacity (FVC), Best measure	women	f.131620.0.0	Date K44 first reported (diaphragmatic hernia)	-0.000487442	-0.00169452	0.000719636	0.42866	0.0257859	1984	0.245196	biomarker
High_light_scatter_reticulocyte_percentage	High light scatter reticulocyte percentage	men	f.131114.0.0	Date G93 first reported (other disorders of brain)	-0.000487515	-0.0110784	0.0101034	0.928111	0.0316302	223	0.115556	biomarker
SCAT__g_	SCAT (g)	men	f.130622.0.0	Date D50 first reported (iron deficiency anaemia)	-0.000487937	-0.00117885	0.000202976	0.1663	0.0251496	1091	0.367375	biomarker
bmi	Body mass index	women	f.131256.0.0	Date H83 first reported (other diseases of inner ear)	-0.000487957	-0.00279055	0.00181464	0.677881	0.043462	622	0.499352	biomarker
Lymphocyte_count	Lymphocyte count	women	f.131972.0.0	Date M85 first reported (other disorders of bone density and structure)	-0.000488005	-0.000844448	-0.000131562	0.00728717	0.0162443	1186	0.0588767	biomarker
Platelet_count	Platelet count	women	f.131648.0.0	Date K63 first reported (other diseases of intestine)	-0.000488215	-0.00179833	0.000821897	0.465148	0.00849217	1910	0.0201506	biomarker
chol_cleaned	Cholesterol	men	f.131290.0.0	Date I12 first reported (hypertensive renal disease)	-0.000488419	-0.00875919	0.00778235	0.907854	0.156431	117	0.155466	biomarker
Systolic_blood_pressure	Systolic blood pressure, automated reading	men	f.130894.0.0	Date F32 first reported (depressive episode)	-0.000488667	-0.000964124	-1.32105e-05	0.0439614	0.0203748	935	0.118121	biomarker
urate_cleaned	Urate	women	f.131534.0.0	Date J90 first reported (pleural effusion, not elsewhere classified)	-0.000489472	-0.00758843	0.00660949	0.8925	0.0448679	738	0.161284	biomarker
apob_cleaned	Apolipoprotein B	women	f.130826.0.0	Date E86 first reported (volume depletion)	-0.000490473	-0.00254458	0.00156363	0.639783	0.0480729	507	0.103502	biomarker
Nitrogen_dioxide_air_pollution__2007	Nitrogen dioxide air pollution; 2007	women	f.131960.0.0	Date M79 first reported (other soft tissue disorders, not elsewhere classified)	-0.000490583	-0.00106529	8.41223e-05	0.0943064	0.00455014	3752	0.0283057	biomarker
High_light_scatter_reticulocyte_count	High light scatter reticulocyte count	women	f.131646.0.0	Date K62 first reported (other diseases of anus and rectum)	-0.000490616	-0.00152105	0.000539815	0.350712	0.0152893	1863	0.121806	biomarker
Platelet_crit	Platelet crit	women	f.131306.0.0	Date I25 first reported (chronic ischaemic heart disease)	-0.000490883	-0.00103081	4.9047e-05	0.0747567	-0.0145492	1665	0.0277664	biomarker
Heel_bone_mineral_density__BMD_	Heel bone mineral density (BMD)	men	f.130846.0.0	Date F05 first reported (delirium, not induced by alcohol and other psychoactive substances)	-0.000490928	-0.00650703	0.00552517	0.872928	-0.0313013	146	0.0283666	biomarker
Forced_expiratory_volume_in_1_second__FEV1___Best_measure	Forced expiratory volume in 1-second (FEV1), Best measure	women	f.131868.0.0	Date M15 first reported (polyarthrosis)	-0.00049149	-0.00108272	9.97348e-05	0.103236	0.00724758	793	0.28955	biomarker
chol_cleaned	Cholesterol	men	f.131534.0.0	Date J90 first reported (pleural effusion, not elsewhere classified)	-0.000491665	-0.00532227	0.00433894	0.841879	0.0499001	891	0.155466	biomarker
White_blood_cell__leukocyte__count	White blood cell (leukocyte) count	women	f.130696.0.0	Date E03 first reported (other hypothyroidism)	-0.00049203	-0.0034055	0.00242144	0.740639	0.0224061	1283	0.0809711	biomarker
Tea_intake	Tea intake	women	f.130648.0.0	Date D64 first reported (other anaemias)	-0.000492181	-0.00205022	0.00106586	0.535812	0.0110799	1570	0.00835618	biomarker
waist	Waist circumference	men	f.131074.0.0	Date G56 first reported (mononeuropathies of upper limb)	-0.000492352	-0.00202242	0.00103772	0.528239	0.0708128	689	0.368415	biomarker
Red_blood_cell__erythrocyte__count	Red blood cell (erythrocyte) count	men	f.130894.0.0	Date F32 first reported (depressive episode)	-0.000492512	-0.00465653	0.00367151	0.816674	0.0323228	977	0.0660049	biomarker
hip	Hip circumference	women	f.130224.0.0	Date B34 first reported (viral infection of unspecified site)	-0.000492528	-0.00176443	0.000779374	0.447861	0.032583	615	0.367915	biomarker
chol_cleaned	Cholesterol	women	f.131356.0.0	Date I51 first reported (complications and ill-defined descriptions of heart disease)	-0.000492835	-0.00297782	0.00199215	0.697485	0.0826206	648	0.14038	biomarker
urate_cleaned	Urate	men	f.130018.0.0	Date A09 first reported (diarrhoea and gastro-enteritis of presumed infectious origin)	-0.000493276	-0.00197231	0.000985758	0.513315	0.00438789	1133	0.0866388	biomarker
Townsend_deprivation_index	Townsend deprivation index	men	f.131618.0.0	Date K43 first reported (ventral hernia)	-0.000493965	-0.00549101	0.00450308	0.846373	0.0358944	319	0.0749517	biomarker
whr	Waist-to-Hip ratio	men	f.131954.0.0	Date M75 first reported (shoulder lesions)	-0.000494068	-0.00201196	0.00102382	0.523491	0.0380601	1391	0.254854	biomarker
apoa_cleaned	Apolipoprotein A	men	f.131354.0.0	Date I50 first reported (heart failure)	-0.000494149	-0.00312956	0.00214126	0.713241	0.0588924	1067	0.0862723	biomarker
Reticulocyte_percentage	Reticulocyte percentage	men	f.131074.0.0	Date G56 first reported (mononeuropathies of upper limb)	-0.000494165	-0.00135296	0.000364633	0.259399	0.0416588	661	0.0953447	biomarker
Fresh_fruit_intake	Fresh fruit intake	men	f.132030.0.0	Date N17 first reported (acute renal failure)	-0.00049466	-0.00137849	0.000389172	0.272656	-0.000783903	1481	0.028449	biomarker
urea_cleaned	Urea	men	f.131954.0.0	Date M75 first reported (shoulder lesions)	-0.000494957	-0.00174594	0.000756028	0.438055	0.0187185	1340	0.0766051	biomarker
Basophill_count	Basophill count	men	f.131658.0.0	Date K70 first reported (alcoholic liver disease)	-0.000495112	-0.00418419	0.00319397	0.792511	0.00951963	142	0.022882	biomarker
bmi	Body mass index	men	f.131796.0.0	Date L73 first reported (other follicular disorders)	-0.000495132	-0.00282799	0.00183773	0.677413	0.0582689	160	0.460748	biomarker
SCAT__g_	SCAT (g)	women	f.131224.0.0	Date H61 first reported (other disorders of external ear)	-0.000495277	-0.0011013	0.000110743	0.109192	0.0153253	1078	0.447062	biomarker
Lymphocyte_count	Lymphocyte count	men	f.131648.0.0	Date K63 first reported (other diseases of intestine)	-0.000495392	-0.00148453	0.000493748	0.326283	-0.00393531	2179	0.0584038	biomarker
phos_cleaned	Phosphate	women	f.131964.0.0	Date M81 first reported (osteoporosis without pathological fracture)	-0.000495551	-0.0011148	0.000123693	0.116766	0.0130696	1395	0.0283363	biomarker
Townsend_deprivation_index	Townsend deprivation index	women	f.131924.0.0	Date M51 first reported (other intervertebral disk disorders)	-0.000495727	-0.00130887	0.000317417	0.232127	0.0157538	948	0.0599297	biomarker
Arms_Fat_Mass__g_	Arms Fat Mass (g)	men	f.131568.0.0	Date K08 first reported (other disorders of teeth and supporting structures)	-0.000495859	-0.0112098	0.010218	0.927721	0.0296233	217	0.377589	biomarker
Gynoid_Fat_Mass__g_	Gynoid Fat Mass (g)	men	f.131768.0.0	Date L57 first reported (skin changes due to chronic exposure to nonionising radiation)	-0.000495941	-0.000922684	-6.91984e-05	0.0227371	0.0127914	1200	0.339044	biomarker
Gynoid_Fat_Mass__g_	Gynoid Fat Mass (g)	women	f.132140.0.0	Date N89 first reported (other noninflammatory disorders of vagina)	-0.000495979	-0.00199917	0.00100721	0.517823	0.0208541	653	0.379848	biomarker
Weight	Weight	women	f.130894.0.0	Date F32 first reported (depressive episode)	-0.000496133	-0.00268558	0.00169331	0.656941	0.0555752	1642	0.406774	biomarker
Number_of_days_week_of_moderate_physical_activity	Number of days/week of moderate physical activity	men	f.131462.0.0	Date J22 first reported (unspecified acute lower respiratory infection)	-0.000496139	-0.0009567	-3.55791e-05	0.0347368	0.00317711	2502	0.0208462	biomarker
Forced_expiratory_volume_in_1_second__FEV1_	Forced expiratory volume in 1-second (FEV1)	women	f.131414.0.0	Date I89 first reported (other non-infective disorders of lymphatic vessels and lymph nodes)	-0.000496301	-0.0120337	0.0110411	0.932808	0.0570727	162	0.264543	biomarker
Legs_Lean_Mass__g_	Legs Lean Mass (g)	women	f.130230.0.0	Date B37 first reported (candidiasis)	-0.000496737	-0.00241839	0.00142491	0.6124	-0.0137719	658	0.27338	biomarker
log_ggt_cleaned	Gamma glutamyltransferase	men	f.131700.0.0	Date L02 first reported (cutaneous abscess, furuncle and carbuncle)	-0.000497024	-0.00597748	0.00498343	0.858917	0.056524	383	0.0955974	biomarker
log_crp_cleaned	C-reactive protein	men	f.130906.0.0	Date F41 first reported (other anxiety disorders)	-0.000497122	-0.0028151	0.00182085	0.67423	0.032441	895	0.1222	biomarker
Haemoglobin_concentration	Haemoglobin concentration	women	f.130868.0.0	Date F17 first reported (mental and behavioural disorders due to use of tobacco)	-0.000497135	-0.00183719	0.000842922	0.467151	0.088751	1578	0.0610257	biomarker
Age_completed_full_time_education	Age completed full time education	men	f.132032.0.0	Date N18 first reported (chronic renal failure)	-0.000497653	-0.00124233	0.00024702	0.190251	0.0388764	1058	0.0853695	biomarker
Systolic_blood_pressure	Systolic blood pressure, automated reading	men	f.131436.0.0	Date J06 first reported (acute upper respiratory infections of multiple and unspecified sites)	-0.000497719	-0.00160813	0.00061269	0.379655	0.0119329	1311	0.118121	biomarker
albumin_cleaned	Albumin	men	f.131928.0.0	Date M54 first reported (dorsalgia)	-0.000498235	-0.00258638	0.00158991	0.640028	0.0201891	1737	0.0844685	biomarker
Legs_Fat_Mass__g_	Legs Fat Mass (g)	women	f.132140.0.0	Date N89 first reported (other noninflammatory disorders of vagina)	-0.000498539	-0.00202517	0.00102809	0.522133	0.0215063	653	0.355088	biomarker
hba1c_cleaned	Glycated haemoglobin (HbA1c)	women	f.131374.0.0	Date I67 first reported (other cerebrovascular diseases)	-0.000498571	-0.00937112	0.00837397	0.9123	0.0696004	435	0.213266	biomarker
Forced_expiratory_volume_in_1_second__FEV1_	Forced expiratory volume in 1-second (FEV1)	women	f.131442.0.0	Date J11 first reported (influenza, virus not identified)	-0.000498912	-0.00621972	0.0052219	0.864278	0.0542219	249	0.264543	biomarker
SCAT__g_	SCAT (g)	women	f.131428.0.0	Date J02 first reported (acute pharyngitis)	-0.000499671	-0.00226507	0.00126573	0.579067	0.0390484	627	0.447062	biomarker
albumin_cleaned	Albumin	women	f.131602.0.0	Date K31 first reported (other diseases of stomach and duodenum)	-0.000499937	-0.00180586	0.000805984	0.453054	0.0207524	1092	0.0466608	biomarker
Peak_expiratory_flow__PEF_	Peak expiratory flow (PEF)	women	f.131928.0.0	Date M54 first reported (dorsalgia)	-0.00050043	-0.00221619	0.00121533	0.567548	0.0179757	2463	0.13302	biomarker
Total_Fat_Mass__g_	Total Fat Mass (g)	men	f.130922.0.0	Date F52 first reported (sexual dysfunction, not caused by organic disorder or disease)	-0.000500764	-0.0109831	0.00998153	0.9254	0.0284793	126	0.377948	biomarker
Forced_vital_capacity__FVC_	Forced vital capacity (FVC)	women	f.131560.0.0	Date K04 first reported (diseases of pulp and periapical tissues)	-0.000500942	-0.00752111	0.00651923	0.88877	0.0248412	279	0.21907	biomarker
Haematocrit_percentage	Haematocrit percentage	men	f.131462.0.0	Date J22 first reported (unspecified acute lower respiratory infection)	-0.000501071	-0.000922508	-7.96351e-05	0.0197869	-0.00170248	2441	0.0458722	biomarker
Platelet_distribution_width	Platelet distribution width	men	f.132032.0.0	Date N18 first reported (chronic renal failure)	-0.000501157	-0.00101062	8.30858e-06	0.0538507	0.00726966	1289	0.0121052	biomarker
hip	Hip circumference	women	f.130894.0.0	Date F32 first reported (depressive episode)	-0.000501167	-0.00253713	0.0015348	0.629475	0.0446737	1646	0.367915	biomarker
Nitrogen_dioxide_air_pollution__2005	Nitrogen dioxide air pollution; 2005	women	f.131960.0.0	Date M79 first reported (other soft tissue disorders, not elsewhere classified)	-0.000501286	-0.00100337	8.00511e-07	0.0503622	-0.00174812	3752	0.0250287	biomarker
Total_Lean_Mass__g_	Total Lean Mass (g)	women	f.130718.0.0	Date E16 first reported (other disorders of pancreatic internal secretion)	-0.000501314	-0.00334806	0.00234544	0.729976	0.107648	228	0.239697	biomarker
vitd_cleaned	Vitamin D	women	f.130230.0.0	Date B37 first reported (candidiasis)	-0.000502155	-0.00178152	0.000777213	0.441713	0.0297618	609	0.0538597	biomarker
Neutrophill_count	Neutrophill count	women	f.131638.0.0	Date K58 first reported (irritable bowel syndrome)	-0.000502162	-0.00219807	0.00119374	0.56167	0.0164907	922	0.0624357	biomarker
Weight	Weight	women	f.131436.0.0	Date J06 first reported (acute upper respiratory infections of multiple and unspecified sites)	-0.000502185	-0.00104624	4.18737e-05	0.070428	0.0308319	2090	0.406774	biomarker
Reticulocyte_count	Reticulocyte count	men	f.131074.0.0	Date G56 first reported (mononeuropathies of upper limb)	-0.000502201	-0.00108121	7.6809e-05	0.0891319	0.0387153	661	0.0972322	biomarker
Forced_vital_capacity__FVC___Best_measure	Forced vital capacity (FVC), Best measure	men	f.131598.0.0	Date K29 first reported (gastritis and duodenitis)	-0.000502271	-0.00323192	0.00222737	0.71836	0.0251483	1733	0.217195	biomarker
Nitrogen_dioxide_air_pollution__2005	Nitrogen dioxide air pollution; 2005	men	f.131494.0.0	Date J45 first reported (asthma)	-0.000502273	-0.00368909	0.00268455	0.757387	0.0152778	758	0.0322887	biomarker
Basophill_percentage	Basophill percentage	men	f.131492.0.0	Date J44 first reported (other chronic obstructive pulmonary disease)	-0.000502314	-0.00130621	0.00030158	0.220685	0.0205321	1296	0.0025134	biomarker
hdl_chol_cleaned	HDL cholesterol	men	f.132088.0.0	Date N48 first reported (other disorders of penis)	-0.000502682	-0.00430185	0.00329649	0.795377	0.0360121	528	0.117114	biomarker
whr	Waist-to-Hip ratio	men	f.130016.0.0	Date A08 first reported (viral and other specified intestinal infections)	-0.000502693	-0.00372336	0.00271797	0.759663	0.061383	298	0.254854	biomarker
glucose_cleaned	Glucose	women	f.131462.0.0	Date J22 first reported (unspecified acute lower respiratory infection)	-0.000502785	-0.000823287	-0.000182283	0.00210687	0.00220986	2363	0.0541981	biomarker
Legs_Fat_Mass__g_	Legs Fat Mass (g)	men	f.131584.0.0	Date K21 first reported (gastro-oesophageal reflux disease)	-0.000502801	-0.00095353	-5.20731e-05	0.0287834	0.0145743	2282	0.306163	biomarker
Nitrogen_dioxide_air_pollution__2010	Nitrogen dioxide air pollution; 2010	men	f.130820.0.0	Date E83 first reported (disorders of mineral metabolism)	-0.000503208	-0.00391957	0.00291315	0.772814	0.0217804	437	0.0334938	biomarker
Speed_of_sound_through_heel	Speed of sound through heel	women	f.131374.0.0	Date I67 first reported (other cerebrovascular diseases)	-0.000503342	-0.00762881	0.00662213	0.889882	0.0414655	266	0.0666894	biomarker
ldl_chol_cleaned	LDL direct	women	f.131374.0.0	Date I67 first reported (other cerebrovascular diseases)	-0.000503603	-0.00208119	0.00107398	0.531524	0.0615626	447	0.126718	biomarker
High_light_scatter_reticulocyte_count	High light scatter reticulocyte count	women	f.130910.0.0	Date F43 first reported (reaction to severe stress, and adjustment disorders)	-0.000504022	-0.00167081	0.000662764	0.397179	0.0311849	444	0.121806	biomarker
hba1c_cleaned	Glycated haemoglobin (HbA1c)	women	f.131072.0.0	Date G55 first reported (nerve root and plexus compressions in diseases classified elsewhere)	-0.000504473	-0.003342	0.00233306	0.727495	0.0297105	485	0.213266	biomarker
Mean_corpuscular_volume	Mean corpuscular volume	women	f.130814.0.0	Date E78 first reported (disorders of lipoprotein metabolism and other lipidaemias)	-0.000504846	-0.000990389	-1.93029e-05	0.0415579	-0.00829093	2787	0.0603822	biomarker
Townsend_deprivation_index	Townsend deprivation index	women	f.131636.0.0	Date K57 first reported (diverticular disease of intestine)	-0.000504955	-0.00121989	0.000209976	0.166253	0.0100173	3847	0.0599297	biomarker
Total_Fat_Mass__g_	Total Fat Mass (g)	men	f.131806.0.0	Date L82 first reported (seborrhoeic keratosis)	-0.000505014	-0.00119044	0.000180417	0.148713	0.0200602	1285	0.377948	biomarker
High_light_scatter_reticulocyte_count	High light scatter reticulocyte count	women	f.131356.0.0	Date I51 first reported (complications and ill-defined descriptions of heart disease)	-0.000505108	-0.00296327	0.00195305	0.687136	0.0566677	634	0.121806	biomarker
hip	Hip circumference	women	f.131964.0.0	Date M81 first reported (osteoporosis without pathological fracture)	-0.000505207	-0.00128028	0.000269869	0.201405	0.0699112	1607	0.367915	biomarker
Standing_height	Height	women	f.132030.0.0	Date N17 first reported (acute renal failure)	-0.000505265	-0.00193623	0.000925703	0.488898	0.0343415	949	0.0632444	biomarker
Basophill_count	Basophill count	women	f.132070.0.0	Date N39 first reported (other disorders of urinary system)	-0.000505725	-0.00102405	1.26016e-05	0.0558315	0.00524271	2285	0.0225581	biomarker
Nitrogen_dioxide_air_pollution__2005	Nitrogen dioxide air pollution; 2005	women	f.130622.0.0	Date D50 first reported (iron deficiency anaemia)	-0.000505848	-0.00233394	0.00132225	0.58758	0.0263562	1399	0.0250287	biomarker
Heel_bone_mineral_density__BMD_	Heel bone mineral density (BMD)	men	f.131582.0.0	Date K20 first reported (oesophagitis)	-0.000506155	-0.00690709	0.00589478	0.876831	0.0162898	478	0.0283666	biomarker
Red_blood_cell__erythrocyte__distribution_width	Red blood cell (erythrocyte) distribution width	women	f.132022.0.0	Date N13 first reported (obstructive and reflux uropathy)	-0.000506168	-0.00768311	0.00667077	0.890056	0.029372	280	0.03692	biomarker
albumin_cleaned	Albumin	women	f.130894.0.0	Date F32 first reported (depressive episode)	-0.000506259	-0.00250201	0.00148949	0.619055	0.0284836	1414	0.0466608	biomarker
Legs_Fat_Mass__g_	Legs Fat Mass (g)	men	f.130826.0.0	Date E86 first reported (volume depletion)	-0.00050646	-0.00155888	0.000545958	0.345569	0.00391141	603	0.306163	biomarker
Nitrogen_dioxide_air_pollution__2007	Nitrogen dioxide air pollution; 2007	women	f.130070.0.0	Date A41 first reported (other septicaemia)	-0.000506708	-0.00315757	0.00214415	0.70792	0.0252186	771	0.0283057	biomarker
Android_Lean_Mass__g_	Android Lean Mass (g)	women	f.131910.0.0	Date M43 first reported (other deforming dorsopathies)	-0.000507001	-0.00265903	0.00164502	0.644252	0.00441461	359	0.213395	biomarker
Mean_corpuscular_haemoglobin_concentration	Mean corpuscular haemoglobin concentration	men	f.131386.0.0	Date I73 first reported (other peripheral vascular diseases)	-0.000507405	-0.00138176	0.000366954	0.255363	0.00403061	569	0.0142834	biomarker
Standing_height	Height	men	f.130648.0.0	Date D64 first reported (other anaemias)	-0.000507541	-0.00274803	0.00173295	0.657041	0.0312154	1442	0.0568556	biomarker
Forced_vital_capacity__FVC_	Forced vital capacity (FVC)	women	f.131864.0.0	Date M13 first reported (other arthritis)	-0.000507609	-0.00214765	0.00113243	0.54409	0.0385466	2354	0.21907	biomarker
Red_blood_cell__erythrocyte__distribution_width	Red blood cell (erythrocyte) distribution width	women	f.131586.0.0	Date K22 first reported (other diseases of oesophagus)	-0.000507825	-0.00284228	0.00182663	0.669839	0.0201657	1069	0.03692	biomarker
Particulate_matter_air_pollution__pm10___2010	Particulate matter air pollution (pm10); 2010	women	f.130894.0.0	Date F32 first reported (depressive episode)	-0.000508293	-0.00169146	0.000674871	0.399774	0.0116718	1546	0.0103201	biomarker
Neutrophill_percentage	Neutrophill percentage	women	f.130868.0.0	Date F17 first reported (mental and behavioural disorders due to use of tobacco)	-0.000508373	-0.000833452	-0.000183294	0.0021757	0.0158992	1576	0.0229967	biomarker
Legs_Fat_Mass__g_	Legs Fat Mass (g)	men	f.131834.0.0	Date L97 first reported (ulcer of lower limb, not elsewhere classified)	-0.000508466	-0.00698541	0.00596848	0.877714	0.0849616	207	0.306163	biomarker
vitd_cleaned	Vitamin D	women	f.131872.0.0	Date M17 first reported (gonarthrosis [arthrosis of knee])	-0.000508664	-0.000812326	-0.000205002	0.00102637	-0.00941762	2242	0.0538597	biomarker
urate_cleaned	Urate	men	f.131184.0.0	Date H36 first reported (retinal disorders in diseases classified elsewhere)	-0.000508679	-0.00193609	0.000918729	0.484879	0.0769481	198	0.0866388	biomarker
Platelet_count	Platelet count	women	f.130770.0.0	Date E53 first reported (deficiency of other b group vitamins)	-0.000508698	-0.00228277	0.00126537	0.574109	0.0146569	266	0.0201506	biomarker
shbg_cleaned	SHBG	men	f.131928.0.0	Date M54 first reported (dorsalgia)	-0.000508831	-0.00110078	8.31152e-05	0.0920279	0.016437	1721	0.159484	biomarker
Legs_Fat_Mass__g_	Legs Fat Mass (g)	women	f.131072.0.0	Date G55 first reported (nerve root and plexus compressions in diseases classified elsewhere)	-0.000509245	-0.00347972	0.00246123	0.73686	0.0431365	529	0.355088	biomarker
Android_Lean_Mass__g_	Android Lean Mass (g)	women	f.131972.0.0	Date M85 first reported (other disorders of bone density and structure)	-0.000509596	-0.000857816	-0.000161376	0.00412649	0.0276968	1218	0.213395	biomarker
Monocyte_count	Monocyte count	women	f.131598.0.0	Date K29 first reported (gastritis and duodenitis)	-0.000509843	-0.0012339	0.000214217	0.167549	0.0136769	3058	0.0259166	biomarker
hba1c_cleaned	Glycated haemoglobin (HbA1c)	women	f.131806.0.0	Date L82 first reported (seborrhoeic keratosis)	-0.000509858	-0.000971262	-4.84532e-05	0.0303246	-0.0257726	1534	0.213266	biomarker
Speed_of_sound_through_heel	Speed of sound through heel	women	f.131640.0.0	Date K59 first reported (other functional intestinal disorders)	-0.000510624	-0.00294457	0.00192332	0.680931	0.0177003	1100	0.0666894	biomarker
apob_cleaned	Apolipoprotein B	men	f.131344.0.0	Date I45 first reported (other conduction disorders)	-0.000510679	-0.0018052	0.00078384	0.4394	0.0259511	495	0.105897	biomarker
log_ggt_cleaned	Gamma glutamyltransferase	women	f.131490.0.0	Date J43 first reported (emphysema)	-0.00051079	-0.00264836	0.00162678	0.639528	0.0450665	204	0.115566	biomarker
Weight	Weight	women	f.131224.0.0	Date H61 first reported (other disorders of external ear)	-0.000511037	-0.00137947	0.000357398	0.248756	0.0214539	1095	0.406774	biomarker
Standing_height	Height	men	f.131910.0.0	Date M43 first reported (other deforming dorsopathies)	-0.00051115	-0.0109593	0.00993704	0.92361	0.0101794	194	0.0568556	biomarker
Platelet_count	Platelet count	men	f.131282.0.0	Date I08 first reported (multiple valve diseases)	-0.000511348	-0.00767616	0.00665346	0.888752	0.0498091	426	0.0299924	biomarker
Gynoid_Fat_Mass__g_	Gynoid Fat Mass (g)	men	f.131584.0.0	Date K21 first reported (gastro-oesophageal reflux disease)	-0.000511689	-0.00105391	3.05274e-05	0.064364	0.0157607	2282	0.339044	biomarker
Nitrogen_dioxide_air_pollution__2007	Nitrogen dioxide air pollution; 2007	women	f.130622.0.0	Date D50 first reported (iron deficiency anaemia)	-0.000511722	-0.00228517	0.00126173	0.571699	0.0233196	1399	0.0283057	biomarker
hip	Hip circumference	men	f.131494.0.0	Date J45 first reported (asthma)	-0.000511845	-0.00138049	0.000356804	0.248125	0.0114188	769	0.279935	biomarker
Forced_vital_capacity__FVC_	Forced vital capacity (FVC)	men	f.131708.0.0	Date L08 first reported (other local infections of skin and subcutaneous tissue)	-0.000512084	-0.00450648	0.00348231	0.801603	0.0311379	514	0.193082	biomarker
High_light_scatter_reticulocyte_count	High light scatter reticulocyte count	men	f.131612.0.0	Date K40 first reported (inguinal hernia)	-0.000512457	-0.00171863	0.000693719	0.404998	0.0416555	2104	0.116045	biomarker
Ankle_spacing_width	Ankle spacing width	women	f.131620.0.0	Date K44 first reported (diaphragmatic hernia)	-0.000512466	-0.00134331	0.000318378	0.226689	0.0238373	1565	0.166861	biomarker
ca_cleaned	Calcium	women	f.132070.0.0	Date N39 first reported (other disorders of urinary system)	-0.000512674	-0.00098114	-4.42092e-05	0.0319556	-0.00956902	2095	0.0408799	biomarker
Pulse_rate	Pulse rate, automated reading	men	f.131876.0.0	Date M19 first reported (other arthrosis)	-0.000513106	-0.000885485	-0.000140728	0.00691908	0.00023606	1697	0.0660717	biomarker
Gynoid_Lean_Mass__g_	Gynoid Lean Mass (g)	men	f.131646.0.0	Date K62 first reported (other diseases of anus and rectum)	-0.000513273	-0.00116045	0.000133905	0.120074	-0.00889715	1888	0.229692	biomarker
chol_cleaned	Cholesterol	women	f.130622.0.0	Date D50 first reported (iron deficiency anaemia)	-0.00051329	-0.00246983	0.00144325	0.607115	0.0600206	1344	0.14038	biomarker
Number_of_days_week_of_moderate_physical_activity	Number of days/week of moderate physical activity	men	f.131182.0.0	Date H35 first reported (other retinal disorders)	-0.000513413	-0.00276632	0.0017395	0.655119	0.0213731	716	0.0208462	biomarker
whr	Waist-to-Hip ratio	men	f.131222.0.0	Date H60 first reported (otitis externa)	-0.000514122	-0.00286081	0.00183257	0.667629	0.0487842	764	0.254854	biomarker
Forced_vital_capacity__FVC___Best_measure	Forced vital capacity (FVC), Best measure	women	f.131868.0.0	Date M15 first reported (polyarthrosis)	-0.000514264	-0.00105418	2.56566e-05	0.0619208	0.0104351	793	0.245196	biomarker
High_light_scatter_reticulocyte_count	High light scatter reticulocyte count	women	f.132036.0.0	Date N20 first reported (calculus of kidney and ureter)	-0.000514394	-0.00995035	0.00892156	0.91491	0.0578048	251	0.121806	biomarker
Neutrophill_count	Neutrophill count	women	f.131396.0.0	Date I80 first reported (phlebitis and thrombophlebitis)	-0.000514694	-0.00451591	0.00348652	0.800946	0.033254	467	0.0624357	biomarker
Monocyte_count	Monocyte count	women	f.131670.0.0	Date K76 first reported (other diseases of liver)	-0.000514719	-0.00253188	0.00150244	0.616981	0.0375601	756	0.0259166	biomarker
Mean_corpuscular_haemoglobin_concentration	Mean corpuscular haemoglobin concentration	women	f.131620.0.0	Date K44 first reported (diaphragmatic hernia)	-0.000514804	-0.00117215	0.000142539	0.124786	0.00171355	2774	0.0120651	biomarker
High_light_scatter_reticulocyte_count	High light scatter reticulocyte count	men	f.130696.0.0	Date E03 first reported (other hypothyroidism)	-0.000514814	-0.00195092	0.000921296	0.482294	0.0202119	425	0.116045	biomarker
apob_cleaned	Apolipoprotein B	men	f.131888.0.0	Date M25 first reported (other joint disorders, not elsewhere classified)	-0.000515328	-0.00168799	0.00065733	0.389058	0.0118522	2331	0.105897	biomarker
log_alt_cleaned	Alanine aminotransferase	men	f.131598.0.0	Date K29 first reported (gastritis and duodenitis)	-0.000515861	-0.000851697	-0.000180024	0.00260689	-0.00907878	2355	0.108397	biomarker
Forced_vital_capacity__FVC___Best_measure	Forced vital capacity (FVC), Best measure	men	f.131768.0.0	Date L57 first reported (skin changes due to chronic exposure to nonionising radiation)	-0.000515917	-0.00127269	0.000240853	0.181483	-0.00849509	918	0.217195	biomarker
Trunk_Fat_Mass__g_	Trunk Fat Mass (g)	women	f.131298.0.0	Date I21 first reported (acute myocardial infarction)	-0.00051614	-0.00413457	0.00310229	0.779801	0.0621715	462	0.470112	biomarker
Neutrophill_percentage	Neutrophill percentage	women	f.130894.0.0	Date F32 first reported (depressive episode)	-0.00051622	-0.00146529	0.000432851	0.286385	0.0119101	1593	0.0229967	biomarker
Cooked_vegetable_intake	Cooked vegetable intake	women	f.131884.0.0	Date M23 first reported (internal derangement of knee)	-0.00051644	-0.00174343	0.000710548	0.409391	0.0231468	982	0.0167576	biomarker
Diastolic_blood_pressure	Diastolic blood pressure, automated reading	men	f.131640.0.0	Date K59 first reported (other functional intestinal disorders)	-0.000516506	-0.00147354	0.000440532	0.290148	-0.0150103	1498	0.0822106	biomarker
Monocyte_count	Monocyte count	women	f.131416.0.0	Date I95 first reported (hypotension)	-0.000516599	-0.00331931	0.00228611	0.717898	0.0322894	944	0.0259166	biomarker
Particulate_matter_air_pollution__pm10___2010	Particulate matter air pollution (pm10); 2010	women	f.131670.0.0	Date K76 first reported (other diseases of liver)	-0.000517025	-0.00112447	9.04202e-05	0.0952666	0.00602903	728	0.0103201	biomarker
apob_cleaned	Apolipoprotein B	men	f.131386.0.0	Date I73 first reported (other peripheral vascular diseases)	-0.000517619	-0.00130931	0.000274077	0.200029	0.050588	552	0.105897	biomarker
Legs_Lean_Mass__g_	Legs Lean Mass (g)	men	f.130868.0.0	Date F17 first reported (mental and behavioural disorders due to use of tobacco)	-0.000517677	-0.000895298	-0.000140057	0.00721076	0.030581	1852	0.260519	biomarker
Particulate_matter_air_pollution__pm10___2007	Particulate matter air pollution (pm10); 2007	women	f.130338.0.0	Date B96 first reported (other bacterial agents as the cause of diseases classified to other chapters)	-0.000517813	-0.00222297	0.00118735	0.55171	0.0154177	883	0.0536483	biomarker
log_crea_s_cleaned	Creatinine	men	f.131546.0.0	Date J96 first reported (respiratory failure, not elsewhere classified)	-0.000518491	-0.00295228	0.0019153	0.676272	0.0273077	514	0.0739219	biomarker
log_testo_cleaned	Testosterone	men	f.131344.0.0	Date I45 first reported (other conduction disorders)	-0.000518493	-0.00273747	0.00170048	0.646967	0.0160155	488	0.0745475	biomarker
hba1c_cleaned	Glycated haemoglobin (HbA1c)	men	f.131612.0.0	Date K40 first reported (inguinal hernia)	-0.000518662	-0.00102634	-1.09819e-05	0.0452419	-0.0126055	2072	0.210326	biomarker
Trunk_Lean_Mass__g_	Trunk Lean Mass (g)	men	f.131824.0.0	Date L91 first reported (hypertrophic disorders of skin)	-0.000519304	-0.00568438	0.00464578	0.84378	0.056425	197	0.217513	biomarker
Immature_reticulocyte_fraction	Immature reticulocyte fraction	men	f.131582.0.0	Date K20 first reported (oesophagitis)	-0.000519311	-0.0046853	0.00364668	0.80698	0.026829	803	0.0780094	biomarker
Red_blood_cell__erythrocyte__distribution_width	Red blood cell (erythrocyte) distribution width	women	f.132050.0.0	Date N28 first reported (other disorders of kidney and ureter, not elsewhere classified)	-0.000520278	-0.00342387	0.00238332	0.725438	0.0244429	317	0.03692	biomarker
Reticulocyte_count	Reticulocyte count	women	f.131876.0.0	Date M19 first reported (other arthrosis)	-0.0005203	-0.000838462	-0.000202139	0.00134944	0.0265958	2909	0.100371	biomarker
Platelet_crit	Platelet crit	women	f.131308.0.0	Date I26 first reported (pulmonary embolism)	-0.000520541	-0.00319947	0.00215839	0.703317	0.0195233	445	0.0277664	biomarker
Lymphocyte_percentage	Lymphocyte percentage	women	f.131548.0.0	Date J98 first reported (other respiratory disorders)	-0.00052085	-0.00199316	0.000951464	0.488074	0.0207298	1103	0.0304621	biomarker
Android_Fat_Mass__g_	Android Fat Mass (g)	women	f.131304.0.0	Date I24 first reported (other acute ischaemic heart diseases)	-0.00052086	-0.00849743	0.0074557	0.89816	0.061357	182	0.467426	biomarker
Lymphocyte_percentage	Lymphocyte percentage	women	f.131036.0.0	Date G30 first reported (alzheimer's disease)	-0.000520875	-0.0125273	0.0114856	0.932237	0.0455302	166	0.0304621	biomarker
chol_cleaned	Cholesterol	men	f.131212.0.0	Date H54 first reported (blindness and low vision)	-0.000521054	-0.00530418	0.00426207	0.830926	0.0611845	204	0.155466	biomarker
Trunk_Lean_Mass__g_	Trunk Lean Mass (g)	women	f.130230.0.0	Date B37 first reported (candidiasis)	-0.000521117	-0.00181441	0.000772172	0.429668	-0.0230847	658	0.21067	biomarker
log_ggt_cleaned	Gamma glutamyltransferase	women	f.131618.0.0	Date K43 first reported (ventral hernia)	-0.000521608	-0.00808669	0.00704347	0.892501	0.0763517	306	0.115566	biomarker
Immature_reticulocyte_fraction	Immature reticulocyte fraction	women	f.130910.0.0	Date F43 first reported (reaction to severe stress, and adjustment disorders)	-0.00052202	-0.00202575	0.000981715	0.496244	0.0197145	445	0.0787722	biomarker
Eosinophill_count	Eosinophill count	men	f.131182.0.0	Date H35 first reported (other retinal disorders)	-0.000522101	-0.00184098	0.000796774	0.437807	0.0121978	676	0.0371711	biomarker
Townsend_deprivation_index	Townsend deprivation index	women	f.131738.0.0	Date L29 first reported (pruritus)	-0.000522206	-0.00156809	0.000523675	0.327766	-0.0162428	604	0.0599297	biomarker
Monocyte_count	Monocyte count	women	f.131374.0.0	Date I67 first reported (other cerebrovascular diseases)	-0.000522274	-0.00780732	0.00676277	0.888253	0.0525237	457	0.0259166	biomarker
Nitrogen_oxides_air_pollution__2010	Nitrogen oxides air pollution; 2010	women	f.131872.0.0	Date M17 first reported (gonarthrosis [arthrosis of knee])	-0.000522567	-0.000881796	-0.000163339	0.00435542	0.00371369	2483	0.023965	biomarker
Nitrogen_dioxide_air_pollution__2010	Nitrogen dioxide air pollution; 2010	men	f.131768.0.0	Date L57 first reported (skin changes due to chronic exposure to nonionising radiation)	-0.000522613	-0.00113698	9.17518e-05	0.0954577	0.0224116	1198	0.0334938	biomarker
log_testo_cleaned	Testosterone	men	f.131166.0.0	Date H26 first reported (other cataract)	-0.00052263	-0.00192834	0.000883083	0.46618	0.0105776	1760	0.0745475	biomarker
Neutrophill_percentage	Neutrophill percentage	women	f.131548.0.0	Date J98 first reported (other respiratory disorders)	-0.000522651	-0.00185388	0.000808578	0.44159	0.0166568	1104	0.0229967	biomarker
Nitrogen_oxides_air_pollution__2010	Nitrogen oxides air pollution; 2010	men	f.131088.0.0	Date G63 first reported (polyneuropathy in diseases classified elsewhere)	-0.000522702	-0.00393979	0.00289439	0.764318	0.0853845	101	0.030878	biomarker
Arms_Fat_Mass__g_	Arms Fat Mass (g)	men	f.131742.0.0	Date L40 first reported (psoriasis)	-0.000523236	-0.0071127	0.00606623	0.876322	0.0508445	293	0.377589	biomarker
log_total_tg_cleaned	Triglycerides	women	f.131768.0.0	Date L57 first reported (skin changes due to chronic exposure to nonionising radiation)	-0.000523904	-0.000981224	-6.65827e-05	0.0247449	-0.0190508	971	0.154475	biomarker
albumin_cleaned	Albumin	women	f.131074.0.0	Date G56 first reported (mononeuropathies of upper limb)	-0.000524215	-0.00222163	0.0011732	0.544972	0.0251361	974	0.0466608	biomarker
chol_cleaned	Cholesterol	men	f.131648.0.0	Date K63 first reported (other diseases of intestine)	-0.00052424	-0.00190138	0.000852898	0.455595	0.0239141	2118	0.155466	biomarker
Monocyte_percentage	Monocyte percentage	women	f.132032.0.0	Date N18 first reported (chronic renal failure)	-0.000524481	-0.0009438	-0.000105162	0.0142242	-0.00867019	1323	0.0174015	biomarker
Weight	Weight	women	f.131948.0.0	Date M71 first reported (other bursopathies)	-0.000524572	-0.00642997	0.00538083	0.861783	0.0486774	193	0.406774	biomarker
log_crp_cleaned	C-reactive protein	women	f.131754.0.0	Date L50 first reported (urticaria)	-0.000524634	-0.00537325	0.00432398	0.832046	0.0585575	370	0.185544	biomarker
log_cysc_cleaned	Cystatin C	men	f.131166.0.0	Date H26 first reported (other cataract)	-0.000524639	-0.0054146	0.00436532	0.833444	0.033858	1765	0.185137	biomarker
Trunk_Lean_Mass__g_	Trunk Lean Mass (g)	men	f.131618.0.0	Date K43 first reported (ventral hernia)	-0.000525007	-0.00234537	0.00129535	0.571882	0.0257706	304	0.217513	biomarker
Age_completed_full_time_education	Age completed full time education	men	f.131964.0.0	Date M81 first reported (osteoporosis without pathological fracture)	-0.000525107	-0.0053649	0.00431469	0.831596	0.0403267	234	0.0853695	biomarker
log_crp_cleaned	C-reactive protein	women	f.131262.0.0	Date H92 first reported (otalgia and effusion of ear)	-0.000525704	-0.00166978	0.000618377	0.367791	0.0154933	643	0.185544	biomarker
VAT__g_	VAT (g)	women	f.131836.0.0	Date L98 first reported (other disorders of skin and subcutaneous tissue, not elsewhere classified)	-0.000525747	-0.000946445	-0.00010505	0.0143086	-0.0203237	2345	0.485277	biomarker
Trunk_Lean_Mass__g_	Trunk Lean Mass (g)	women	f.130814.0.0	Date E78 first reported (disorders of lipoprotein metabolism and other lipidaemias)	-0.000526472	-0.00108976	3.68155e-05	0.0669666	0.0277806	2832	0.21067	biomarker
VAT__g_	VAT (g)	men	f.131938.0.0	Date M65 first reported (synovitis and tenosynovitis)	-0.000526886	-0.00296209	0.00190832	0.671515	0.0436771	640	0.432881	biomarker
apob_cleaned	Apolipoprotein B	men	f.130846.0.0	Date F05 first reported (delirium, not induced by alcohol and other psychoactive substances)	-0.00052695	-0.00364	0.0025861	0.740062	0.0575053	288	0.105897	biomarker
Haematocrit_percentage	Haematocrit percentage	men	f.131918.0.0	Date M48 first reported (other spondylopathies)	-0.000527249	-0.0039446	0.0028901	0.762347	0.0220425	623	0.0458722	biomarker
Particulate_matter_air_pollution__pm2.5___2010	Particulate matter air pollution (pm2.5); 2010	women	f.130648.0.0	Date D64 first reported (other anaemias)	-0.00052736	-0.00165063	0.000595915	0.357474	0.0285451	1476	0.0242721	biomarker
Arms_Fat_Mass__g_	Arms Fat Mass (g)	men	f.130894.0.0	Date F32 first reported (depressive episode)	-0.000527555	-0.00265729	0.00160218	0.627314	0.0401659	973	0.377589	biomarker
Particulate_matter_air_pollution_2.5_10um__2010	Particulate matter air pollution 2.5-10um; 2010	women	f.130868.0.0	Date F17 first reported (mental and behavioural disorders due to use of tobacco)	-0.000528175	-0.000967371	-8.89797e-05	0.0184188	0.0204858	1560	0.00533698	biomarker
High_light_scatter_reticulocyte_percentage	High light scatter reticulocyte percentage	women	f.131374.0.0	Date I67 first reported (other cerebrovascular diseases)	-0.000528241	-0.00283649	0.00178	0.65376	0.0302932	452	0.109233	biomarker
apoa_cleaned	Apolipoprotein A	women	f.130832.0.0	Date E89 first reported (postprocedural endocrine and metabolic disorders, not elsewhere classified)	-0.000528286	-0.00225048	0.00119391	0.547684	0.0453906	262	0.103311	biomarker
Forced_vital_capacity__FVC_	Forced vital capacity (FVC)	men	f.131126.0.0	Date G99 first reported (other disorders of nervous system in diseases classified elsewhere)	-0.000529034	-0.0050484	0.00399033	0.81853	0.020961	157	0.193082	biomarker
hdl_chol_cleaned	HDL cholesterol	men	f.131534.0.0	Date J90 first reported (pleural effusion, not elsewhere classified)	-0.000529297	-0.0038442	0.0027856	0.754313	0.0295798	822	0.117114	biomarker
Trunk_Lean_Mass__g_	Trunk Lean Mass (g)	men	f.130718.0.0	Date E16 first reported (other disorders of pancreatic internal secretion)	-0.000529909	-0.00364232	0.0025825	0.738604	-0.0252187	266	0.217513	biomarker
bmi	Body mass index	women	f.131972.0.0	Date M85 first reported (other disorders of bone density and structure)	-0.000529961	-0.000888116	-0.000171806	0.00372919	0.0344434	1237	0.499352	biomarker
Nitrogen_dioxide_air_pollution__2007	Nitrogen dioxide air pollution; 2007	men	f.131928.0.0	Date M54 first reported (dorsalgia)	-0.000529976	-0.00146036	0.00040041	0.264219	-0.00658112	1954	0.0351343	biomarker
log_crp_cleaned	C-reactive protein	men	f.131260.0.0	Date H91 first reported (other hearing loss)	-0.000530096	-0.00314742	0.00208723	0.691393	0.0228072	891	0.1222	biomarker
Peak_expiratory_flow__PEF_	Peak expiratory flow (PEF)	women	f.131498.0.0	Date J47 first reported (bronchiectasis)	-0.000530382	-0.00430458	0.00324381	0.782982	0.0513043	267	0.13302	biomarker
Arms_Lean_Mass__g_	Arms Lean Mass (g)	men	f.130868.0.0	Date F17 first reported (mental and behavioural disorders due to use of tobacco)	-0.000530524	-0.000962051	-9.89975e-05	0.0159679	0.0470215	1852	0.227859	biomarker
Monocyte_count	Monocyte count	women	f.130826.0.0	Date E86 first reported (volume depletion)	-0.000530971	-0.00418974	0.0031278	0.776073	0.0327568	511	0.0259166	biomarker
log_ast_cleaned	Aspartate aminotransferase	women	f.130828.0.0	Date E87 first reported (other disorders of fluid, electrolyte and acid-base balance)	-0.000531124	-0.00184875	0.000786506	0.429494	0.0168435	1110	0.0722637	biomarker
Mean_reticulocyte_volume	Mean reticulocyte volume	men	f.131380.0.0	Date I70 first reported (atherosclerosis)	-0.000532065	-0.00282739	0.00176326	0.649587	0.0434009	231	0.0428002	biomarker
Arms_Fat_Mass__g_	Arms Fat Mass (g)	women	f.131184.0.0	Date H36 first reported (retinal disorders in diseases classified elsewhere)	-0.000532139	-0.00204446	0.000980183	0.490406	0.205146	141	0.464309	biomarker
log_crp_cleaned	C-reactive protein	women	f.131950.0.0	Date M72 first reported (fibroblastic disorders)	-0.000532721	-0.00208038	0.00101493	0.499895	0.0489092	988	0.185544	biomarker
Number_of_days_week_of_vigorous_physical_activity	Number of days/week of vigorous physical activity	women	f.130714.0.0	Date E14 first reported (unspecified diabetes mellitus)	-0.000532995	-0.00667287	0.00560688	0.864896	0.0632585	202	0.0337337	biomarker
VAT__g_	VAT (g)	women	f.131918.0.0	Date M48 first reported (other spondylopathies)	-0.000533377	-0.00476644	0.00369969	0.804935	0.0657633	755	0.485277	biomarker
Gynoid_Fat_Mass__g_	Gynoid Fat Mass (g)	women	f.131072.0.0	Date G55 first reported (nerve root and plexus compressions in diseases classified elsewhere)	-0.000533587	-0.00322395	0.00215678	0.697474	0.0423575	529	0.379848	biomarker
High_light_scatter_reticulocyte_count	High light scatter reticulocyte count	women	f.131954.0.0	Date M75 first reported (shoulder lesions)	-0.000534048	-0.000933095	-0.000135	0.00871395	0.0133165	1607	0.121806	biomarker
Particulate_matter_air_pollution__pm2.5__absorbance__2010	Particulate matter air pollution (pm2.5) absorbance; 2010	men	f.131490.0.0	Date J43 first reported (emphysema)	-0.00053452	-0.00573815	0.00466912	0.840439	0.0577072	295	0.0259736	biomarker
Android_Lean_Mass__g_	Android Lean Mass (g)	women	f.131824.0.0	Date L91 first reported (hypertrophic disorders of skin)	-0.000534744	-0.00483065	0.00376116	0.80725	0.0322568	197	0.213395	biomarker
Particulate_matter_air_pollution__pm2.5___2010	Particulate matter air pollution (pm2.5); 2010	women	f.130070.0.0	Date A41 first reported (other septicaemia)	-0.00053523	-0.00157219	0.00050173	0.311701	0.0086872	725	0.0242721	biomarker
Monocyte_percentage	Monocyte percentage	men	f.130718.0.0	Date E16 first reported (other disorders of pancreatic internal secretion)	-0.000535451	-0.00229829	0.00122739	0.551618	-0.0181813	271	0.0153712	biomarker
Haematocrit_percentage	Haematocrit percentage	women	f.130338.0.0	Date B96 first reported (other bacterial agents as the cause of diseases classified to other chapters)	-0.000535489	-0.0011418	7.08206e-05	0.083441	-0.0101327	877	0.0554315	biomarker
vitd_cleaned	Vitamin D	men	f.131954.0.0	Date M75 first reported (shoulder lesions)	-0.000535567	-0.00147844	0.000407302	0.265573	0.00603646	1318	0.0581949	biomarker
Platelet_count	Platelet count	men	f.131546.0.0	Date J96 first reported (respiratory failure, not elsewhere classified)	-0.000535622	-0.00430426	0.00323301	0.780577	0.0107499	533	0.0299924	biomarker
Diastolic_blood_pressure	Diastolic blood pressure, automated reading	men	f.131342.0.0	Date I44 first reported (atrioventricular and left bundle-branch block)	-0.000535959	-0.001299	0.00022708	0.168603	0.0171688	769	0.0822106	biomarker
albumin_cleaned	Albumin	women	f.130342.0.0	Date B98 first reported (other specified infectious agents as the cause of diseases classified to other chapters)	-0.000536842	-0.0189304	0.0178567	0.954382	0.0339814	224	0.0466608	biomarker
White_blood_cell__leukocyte__count	White blood cell (leukocyte) count	women	f.131260.0.0	Date H91 first reported (other hearing loss)	-0.000537092	-0.0029538	0.00187962	0.663132	0.0234647	831	0.0809711	biomarker
Peak_expiratory_flow__PEF_	Peak expiratory flow (PEF)	men	f.132086.0.0	Date N47 first reported (redundant prepuce, phimosis and paraphimosis)	-0.000537156	-0.00710149	0.00602718	0.872577	0.0304611	311	0.11838	biomarker
Reticulocyte_percentage	Reticulocyte percentage	men	f.131390.0.0	Date I77 first reported (other disorders of arteries and arterioles)	-0.000537195	-0.00384861	0.00277422	0.750515	0.0561317	203	0.0953447	biomarker
Forced_vital_capacity__FVC___Best_measure	Forced vital capacity (FVC), Best measure	women	f.131442.0.0	Date J11 first reported (influenza, virus not identified)	-0.000537535	-0.00514237	0.0040673	0.819027	0.0375266	189	0.245196	biomarker
Systolic_blood_pressure	Systolic blood pressure, automated reading	women	f.131806.0.0	Date L82 first reported (seborrhoeic keratosis)	-0.000537936	-0.00090055	-0.000175322	0.00364158	-0.0142462	1542	0.18787	biomarker
Nitrogen_oxides_air_pollution__2010	Nitrogen oxides air pollution; 2010	women	f.130854.0.0	Date F10 first reported (mental and behavioural disorders due to use of alcohol)	-0.000538035	-0.00516898	0.00409291	0.819866	0.0462935	355	0.023965	biomarker
Heel_bone_mineral_density__BMD_	Heel bone mineral density (BMD)	women	f.130708.0.0	Date E11 first reported (non-insulin-dependent diabetes mellitus)	-0.000538635	-0.000942104	-0.000135165	0.00888065	0.0119896	922	0.0717137	biomarker
Trunk_Lean_Mass__g_	Trunk Lean Mass (g)	men	f.131636.0.0	Date K57 first reported (diverticular disease of intestine)	-0.000538744	-0.00139081	0.000313323	0.215247	0.0125599	3333	0.217513	biomarker
Standing_height	Height	women	f.131768.0.0	Date L57 first reported (skin changes due to chronic exposure to nonionising radiation)	-0.000538906	-0.000958554	-0.000119258	0.0118357	-0.0151959	1016	0.0632444	biomarker
Water_intake	Water intake	women	f.131494.0.0	Date J45 first reported (asthma)	-0.000538956	-0.00245326	0.00137534	0.58107	0.0255904	1108	0.0154816	biomarker
Gynoid_Lean_Mass__g_	Gynoid Lean Mass (g)	men	f.131876.0.0	Date M19 first reported (other arthrosis)	-0.000539167	-0.000914446	-0.000163889	0.00486325	0.0463138	1760	0.229692	biomarker
Gynoid_Fat_Mass__g_	Gynoid Fat Mass (g)	men	f.130622.0.0	Date D50 first reported (iron deficiency anaemia)	-0.000539981	-0.00122627	0.00014631	0.123037	0.0216709	1091	0.339044	biomarker
Arms_Fat_Mass__g_	Arms Fat Mass (g)	women	f.131692.0.0	Date K92 first reported (other diseases of digestive system)	-0.000540401	-0.00182725	0.000746443	0.410458	0.0144077	1305	0.464309	biomarker
Pulse_rate	Pulse rate, automated reading	women	f.131494.0.0	Date J45 first reported (asthma)	-0.000541142	-0.00310052	0.00201823	0.678572	0.0276234	1049	0.0411566	biomarker
Red_blood_cell__erythrocyte__distribution_width	Red blood cell (erythrocyte) distribution width	men	f.130008.0.0	Date A04 first reported (other bacterial intestinal infections)	-0.000541212	-0.0114487	0.0103663	0.922526	0.0375625	306	0.0614354	biomarker
Gynoid_Lean_Mass__g_	Gynoid Lean Mass (g)	women	f.130826.0.0	Date E86 first reported (volume depletion)	-0.00054182	-0.00122371	0.000140072	0.11938	-0.0114458	521	0.228519	biomarker
Forced_vital_capacity__FVC___Best_measure	Forced vital capacity (FVC), Best measure	women	f.131960.0.0	Date M79 first reported (other soft tissue disorders, not elsewhere classified)	-0.000541889	-0.00137046	0.000286681	0.199895	0.0249161	2587	0.245196	biomarker
Neutrophill_percentage	Neutrophill percentage	women	f.131282.0.0	Date I08 first reported (multiple valve diseases)	-0.000542041	-0.00405773	0.00297365	0.762509	0.0286467	300	0.0229967	biomarker
igf1_cleaned	IGF-1	women	f.131916.0.0	Date M47 first reported (spondylosis)	-0.000542199	-0.0027237	0.0016393	0.626155	0.0188663	1450	0.102733	biomarker
waist	Waist circumference	men	f.131740.0.0	Date L30 first reported (other dermatitis)	-0.000542697	-0.00308617	0.00200077	0.675799	0.0323338	1157	0.368415	biomarker
log_testo_cleaned	Testosterone	men	f.131928.0.0	Date M54 first reported (dorsalgia)	-0.000543404	-0.00186326	0.000776455	0.41969	0.0211499	1871	0.0745475	biomarker
Neutrophill_count	Neutrophill count	women	f.130230.0.0	Date B37 first reported (candidiasis)	-0.00054346	-0.00199269	0.000905768	0.46234	0.0305667	643	0.0624357	biomarker
phos_cleaned	Phosphate	men	f.131354.0.0	Date I50 first reported (heart failure)	-0.000543752	-0.0019591	0.000871592	0.45145	0.0216156	1066	0.0138309	biomarker
Weight	Weight	women	f.132152.0.0	Date N95 first reported (menopausal and other perimenopausal disorders)	-0.000543765	-0.000927521	-0.00016001	0.00548234	0.00779972	2288	0.406774	biomarker
Particulate_matter_air_pollution__pm2.5__absorbance__2010	Particulate matter air pollution (pm2.5) absorbance; 2010	men	f.131060.0.0	Date G47 first reported (sleep disorders)	-0.000543942	-0.00222582	0.00113794	0.526152	0.0190213	865	0.0259736	biomarker
SCAT__g_	SCAT (g)	women	f.131568.0.0	Date K08 first reported (other disorders of teeth and supporting structures)	-0.000544017	-0.0133338	0.0122458	0.933558	0.0667097	233	0.447062	biomarker
Pulse_rate	Pulse rate, automated reading	women	f.131534.0.0	Date J90 first reported (pleural effusion, not elsewhere classified)	-0.00054409	-0.00435565	0.00326747	0.779643	0.0304544	739	0.0411566	biomarker
log_ggt_cleaned	Gamma glutamyltransferase	women	f.131938.0.0	Date M65 first reported (synovitis and tenosynovitis)	-0.000544394	-0.00236891	0.00128012	0.558669	0.0382578	914	0.115566	biomarker
bmi	Body mass index	men	f.130828.0.0	Date E87 first reported (other disorders of fluid, electrolyte and acid-base balance)	-0.000544445	-0.00163994	0.000551048	0.33001	0.0378898	1271	0.460748	biomarker
High_light_scatter_reticulocyte_count	High light scatter reticulocyte count	men	f.131436.0.0	Date J06 first reported (acute upper respiratory infections of multiple and unspecified sites)	-0.000544589	-0.00118676	9.75851e-05	0.0964812	0.0215066	1323	0.116045	biomarker
Platelet_crit	Platelet crit	women	f.130770.0.0	Date E53 first reported (deficiency of other b group vitamins)	-0.000544679	-0.00146925	0.000379894	0.248228	0.0026969	265	0.0277664	biomarker
Forced_expiratory_volume_in_1_second__FEV1_	Forced expiratory volume in 1-second (FEV1)	women	f.131928.0.0	Date M54 first reported (dorsalgia)	-0.000544795	-0.002754	0.00166442	0.628855	0.0369143	2463	0.264543	biomarker
chol_cleaned	Cholesterol	women	f.131590.0.0	Date K25 first reported (gastric ulcer)	-0.000544796	-0.00233069	0.0012411	0.549902	0.02586	429	0.14038	biomarker
log_tbil_cleaned	Total bilirubin	women	f.130338.0.0	Date B96 first reported (other bacterial agents as the cause of diseases classified to other chapters)	-0.00054481	-0.000950939	-0.000138682	0.00855647	0.0237532	862	0.0345012	biomarker
hba1c_cleaned	Glycated haemoglobin (HbA1c)	men	f.131872.0.0	Date M17 first reported (gonarthrosis [arthrosis of knee])	-0.000544815	-0.00128856	0.000198929	0.151071	0.0134583	1847	0.210326	biomarker
Basophill_count	Basophill count	women	f.131462.0.0	Date J22 first reported (unspecified acute lower respiratory infection)	-0.000545086	-0.000857081	-0.000233091	0.000616363	0.00116296	2667	0.0225581	biomarker
log_dbil_cleaned	Direct bilirubin	women	f.130868.0.0	Date F17 first reported (mental and behavioural disorders due to use of tobacco)	-0.000545241	-0.00123602	0.000145537	0.12185	0.0414719	1069	0.0268412	biomarker
Weight	Weight	men	f.131938.0.0	Date M65 first reported (synovitis and tenosynovitis)	-0.000545484	-0.00314368	0.00205271	0.680708	0.0372149	653	0.350726	biomarker
apoa_cleaned	Apolipoprotein A	women	f.131396.0.0	Date I80 first reported (phlebitis and thrombophlebitis)	-0.000545821	-0.00405351	0.00296187	0.760374	0.0456429	435	0.103311	biomarker
Gynoid_Fat_Mass__g_	Gynoid Fat Mass (g)	women	f.131738.0.0	Date L29 first reported (pruritus)	-0.000546013	-0.00206192	0.000969891	0.480206	0.0345219	593	0.379848	biomarker
Trunk_Lean_Mass__g_	Trunk Lean Mass (g)	men	f.131598.0.0	Date K29 first reported (gastritis and duodenitis)	-0.000546627	-0.00121744	0.00012419	0.110234	0.0100849	2412	0.217513	biomarker
Forced_expiratory_volume_in_1_second__FEV1___Best_measure	Forced expiratory volume in 1-second (FEV1), Best measure	women	f.131918.0.0	Date M48 first reported (other spondylopathies)	-0.000546878	-0.0075266	0.00643285	0.877948	0.0519585	502	0.28955	biomarker
Android_Lean_Mass__g_	Android Lean Mass (g)	men	f.131774.0.0	Date L60 first reported (nail disorders)	-0.000546878	-0.00574369	0.00464994	0.83659	0.074507	378	0.223921	biomarker
Mean_corpuscular_haemoglobin_concentration	Mean corpuscular haemoglobin concentration	men	f.131356.0.0	Date I51 first reported (complications and ill-defined descriptions of heart disease)	-0.000547222	-0.00336342	0.00226898	0.703313	0.0250963	1131	0.0142834	biomarker
Legs_Lean_Mass__g_	Legs Lean Mass (g)	women	f.130814.0.0	Date E78 first reported (disorders of lipoprotein metabolism and other lipidaemias)	-0.000547375	-0.00116717	7.24164e-05	0.0834529	-0.0395871	2832	0.27338	biomarker
apoa_cleaned	Apolipoprotein A	women	f.131074.0.0	Date G56 first reported (mononeuropathies of upper limb)	-0.000547393	-0.00110057	5.78729e-06	0.0524411	0.0192093	970	0.103311	biomarker
shbg_cleaned	SHBG	women	f.130016.0.0	Date A08 first reported (viral and other specified intestinal infections)	-0.0005475	-0.00524619	0.00415119	0.819349	0.0541516	269	0.142712	biomarker
Pulse_rate	Pulse rate, automated reading	men	f.131388.0.0	Date I74 first reported (arterial embolism and thrombosis)	-0.000547533	-0.0062773	0.00518223	0.851428	0.0143937	116	0.0660717	biomarker
Forced_vital_capacity__FVC___Best_measure	Forced vital capacity (FVC), Best measure	men	f.131740.0.0	Date L30 first reported (other dermatitis)	-0.000547568	-0.00400367	0.00290854	0.756156	0.0234169	811	0.217195	biomarker
log_alt_cleaned	Alanine aminotransferase	men	f.131074.0.0	Date G56 first reported (mononeuropathies of upper limb)	-0.000547923	-0.0015831	0.000487253	0.299533	0.026338	655	0.108397	biomarker
Lymphocyte_percentage	Lymphocyte percentage	men	f.131260.0.0	Date H91 first reported (other hearing loss)	-0.000548297	-0.00374003	0.00264344	0.736342	0.0244775	918	0.0462938	biomarker
Total_Lean_Mass__g_	Total Lean Mass (g)	women	f.130814.0.0	Date E78 first reported (disorders of lipoprotein metabolism and other lipidaemias)	-0.000548444	-0.00109904	2.15176e-06	0.0508978	0.0168928	2832	0.239697	biomarker
Eosinophill_count	Eosinophill count	men	f.131354.0.0	Date I50 first reported (heart failure)	-0.000548643	-0.00102236	-7.49279e-05	0.0232067	0.0228215	1150	0.0371711	biomarker
urate_cleaned	Urate	women	f.131222.0.0	Date H60 first reported (otitis externa)	-0.000548789	-0.00133425	0.000236667	0.170865	0.0118339	792	0.161284	biomarker
Forced_expiratory_volume_in_1_second__FEV1___Best_measure	Forced expiratory volume in 1-second (FEV1), Best measure	women	f.131166.0.0	Date H26 first reported (other cataract)	-0.000549819	-0.00312764	0.002028	0.675914	0.024081	1707	0.28955	biomarker
log_tbil_cleaned	Total bilirubin	women	f.130696.0.0	Date E03 first reported (other hypothyroidism)	-0.000549851	-0.00136722	0.000267517	0.187333	0.00894629	1257	0.0345012	biomarker
Monocyte_count	Monocyte count	men	f.130854.0.0	Date F10 first reported (mental and behavioural disorders due to use of alcohol)	-0.000550109	-0.00332706	0.00222684	0.697814	0.0421517	839	0.0500236	biomarker
log_alp_cleaned	Alkaline phosphatase	men	f.131382.0.0	Date I71 first reported (aortic aneurysm and dissection)	-0.000550408	-0.0029719	0.00187108	0.65595	0.0136895	378	0.0370181	biomarker
Heel_Broadband_ultrasound_attenuation__direct_entry	Heel Broadband ultrasound attenuation, direct entry	men	f.130648.0.0	Date D64 first reported (other anaemias)	-0.000550739	-0.00425656	0.00315508	0.770834	0.0344395	760	0.026183	biomarker
Eosinophill_count	Eosinophill count	women	f.132070.0.0	Date N39 first reported (other disorders of urinary system)	-0.00055112	-0.00148594	0.000383699	0.24788	0.0103824	2294	0.0409901	biomarker
urea_cleaned	Urea	men	f.132030.0.0	Date N17 first reported (acute renal failure)	-0.000551305	-0.00246552	0.00136291	0.57242	0.0365063	1354	0.0766051	biomarker
Particulate_matter_air_pollution__pm2.5__absorbance__2010	Particulate matter air pollution (pm2.5) absorbance; 2010	women	f.132030.0.0	Date N17 first reported (acute renal failure)	-0.000551429	-0.00234985	0.00124699	0.547858	0.0288292	884	0.0209671	biomarker
Legs_Fat_Mass__g_	Legs Fat Mass (g)	men	f.131768.0.0	Date L57 first reported (skin changes due to chronic exposure to nonionising radiation)	-0.000551538	-0.00094329	-0.000159785	0.00579018	0.0100419	1200	0.306163	biomarker
Lymphocyte_percentage	Lymphocyte percentage	women	f.131060.0.0	Date G47 first reported (sleep disorders)	-0.000551566	-0.00154827	0.000445133	0.278077	0.0017507	622	0.0304621	biomarker
Total_Lean_Mass__g_	Total Lean Mass (g)	men	f.131636.0.0	Date K57 first reported (diverticular disease of intestine)	-0.000551777	-0.00137824	0.000274682	0.190679	-0.0216237	3333	0.236249	biomarker
Legs_Fat_Mass__g_	Legs Fat Mass (g)	men	f.132088.0.0	Date N48 first reported (other disorders of penis)	-0.000552208	-0.00337505	0.00227063	0.70141	0.0236712	581	0.306163	biomarker
Haematocrit_percentage	Haematocrit percentage	men	f.131356.0.0	Date I51 first reported (complications and ill-defined descriptions of heart disease)	-0.000552421	-0.00205393	0.000949093	0.470847	0.0222671	1133	0.0458722	biomarker
VAT__g_	VAT (g)	women	f.131072.0.0	Date G55 first reported (nerve root and plexus compressions in diseases classified elsewhere)	-0.000552464	-0.00344865	0.00234372	0.708492	0.0476378	529	0.485277	biomarker
glucose_cleaned	Glucose	women	f.131354.0.0	Date I50 first reported (heart failure)	-0.000553158	-0.00263794	0.00153163	0.60303	0.0358644	508	0.0541981	biomarker
Immature_reticulocyte_fraction	Immature reticulocyte fraction	women	f.131638.0.0	Date K58 first reported (irritable bowel syndrome)	-0.000553623	-0.00277569	0.00166844	0.625316	0.0177907	915	0.0787722	biomarker
Monocyte_count	Monocyte count	women	f.130648.0.0	Date D64 first reported (other anaemias)	-0.000553744	-0.00206157	0.000954079	0.471645	0.0110699	1520	0.0259166	biomarker
Total_Fat_Mass__g_	Total Fat Mass (g)	women	f.131224.0.0	Date H61 first reported (other disorders of external ear)	-0.000553753	-0.00109575	-1.1754e-05	0.0452304	0.0124312	1078	0.453844	biomarker
Forced_vital_capacity__FVC_	Forced vital capacity (FVC)	men	f.131648.0.0	Date K63 first reported (other diseases of intestine)	-0.000553896	-0.00144	0.000332211	0.220509	0.0235407	1977	0.193082	biomarker
Red_blood_cell__erythrocyte__distribution_width	Red blood cell (erythrocyte) distribution width	men	f.132072.0.0	Date N40 first reported (hyperplasia of prostate)	-0.000554789	-0.00333874	0.00222916	0.6961	0.0153289	2716	0.0614354	biomarker
Basophill_count	Basophill count	men	f.131382.0.0	Date I71 first reported (aortic aneurysm and dissection)	-0.000555119	-0.00523964	0.00412941	0.816335	0.0267271	382	0.022882	biomarker
Android_Lean_Mass__g_	Android Lean Mass (g)	men	f.130718.0.0	Date E16 first reported (other disorders of pancreatic internal secretion)	-0.000555503	-0.00343974	0.00232873	0.705805	0.0101935	266	0.223921	biomarker
albumin_cleaned	Albumin	men	f.131670.0.0	Date K76 first reported (other diseases of liver)	-0.000556152	-0.00145338	0.000341074	0.224396	0.0169349	742	0.0844685	biomarker
Age_completed_full_time_education	Age completed full time education	women	f.131136.0.0	Date H04 first reported (disorders of lachrymal system)	-0.000556153	-0.0019911	0.000878792	0.447462	0.0293972	751	0.0981051	biomarker
Trunk_Lean_Mass__g_	Trunk Lean Mass (g)	women	f.131972.0.0	Date M85 first reported (other disorders of bone density and structure)	-0.000556185	-0.000971963	-0.000140407	0.00874452	0.0294304	1218	0.21067	biomarker
albumin_cleaned	Albumin	men	f.131378.0.0	Date I69 first reported (sequelae of cerebrovascular disease)	-0.000556643	-0.0135727	0.0124594	0.933199	0.0577932	174	0.0844685	biomarker
Total_Lean_Mass__g_	Total Lean Mass (g)	women	f.131886.0.0	Date M24 first reported (other specific joint derangements)	-0.000556756	-0.00618033	0.00506682	0.846138	0.0257583	285	0.239697	biomarker
VAT__g_	VAT (g)	women	f.131638.0.0	Date K58 first reported (irritable bowel syndrome)	-0.000557122	-0.00431587	0.00320162	0.771425	0.0312212	932	0.485277	biomarker
apoa_cleaned	Apolipoprotein A	men	f.131864.0.0	Date M13 first reported (other arthritis)	-0.000557212	-0.000962639	-0.000151785	0.00706448	0.00485839	1363	0.0862723	biomarker
Total_Lean_Mass__g_	Total Lean Mass (g)	women	f.130018.0.0	Date A09 first reported (diarrhoea and gastro-enteritis of presumed infectious origin)	-0.000557386	-0.00171278	0.000598007	0.34438	-0.0162295	1550	0.239697	biomarker
Neutrophill_count	Neutrophill count	women	f.131640.0.0	Date K59 first reported (other functional intestinal disorders)	-0.000557526	-0.00200184	0.000886791	0.449297	0.0175701	1925	0.0624357	biomarker
Forced_vital_capacity__FVC_	Forced vital capacity (FVC)	women	f.131602.0.0	Date K31 first reported (other diseases of stomach and duodenum)	-0.000557544	-0.0026426	0.00152751	0.600205	0.0418538	1142	0.21907	biomarker
albumin_cleaned	Albumin	women	f.130906.0.0	Date F41 first reported (other anxiety disorders)	-0.000557895	-0.00194924	0.000833447	0.431919	0.0133806	1603	0.0466608	biomarker
SCAT__g_	SCAT (g)	women	f.131612.0.0	Date K40 first reported (inguinal hernia)	-0.000558197	-0.00475524	0.00363885	0.794343	0.0788124	193	0.447062	biomarker
Mean_corpuscular_volume	Mean corpuscular volume	women	f.131870.0.0	Date M16 first reported (coxarthrosis [arthrosis of hip])	-0.000558472	-0.00150806	0.000391118	0.249028	0.00730839	1678	0.0603822	biomarker
log_cysc_cleaned	Cystatin C	men	f.130718.0.0	Date E16 first reported (other disorders of pancreatic internal secretion)	-0.000558706	-0.00859567	0.00747826	0.891621	0.13448	265	0.185137	biomarker
Total_Lean_Mass__g_	Total Lean Mass (g)	women	f.131972.0.0	Date M85 first reported (other disorders of bone density and structure)	-0.000558796	-0.0010279	-8.96872e-05	0.0195578	0.031542	1218	0.239697	biomarker
White_blood_cell__leukocyte__count	White blood cell (leukocyte) count	women	f.131304.0.0	Date I24 first reported (other acute ischaemic heart diseases)	-0.000559229	-0.00977619	0.00865774	0.905338	0.0524466	181	0.0809711	biomarker
Particulate_matter_air_pollution__pm10___2007	Particulate matter air pollution (pm10); 2007	women	f.130016.0.0	Date A08 first reported (viral and other specified intestinal infections)	-0.000559292	-0.00218994	0.00107136	0.501422	-0.00627364	318	0.0536483	biomarker
Android_Lean_Mass__g_	Android Lean Mass (g)	men	f.131222.0.0	Date H60 first reported (otitis externa)	-0.000559373	-0.00110468	-1.40626e-05	0.0443735	0.0170766	753	0.223921	biomarker
Monocyte_count	Monocyte count	men	f.130906.0.0	Date F41 first reported (other anxiety disorders)	-0.000559575	-0.00164243	0.000523283	0.311134	0.0144407	907	0.0500236	biomarker
hdl_chol_cleaned	HDL cholesterol	men	f.131876.0.0	Date M19 first reported (other arthrosis)	-0.00055961	-0.000935996	-0.000183223	0.00356693	0.020054	1585	0.117114	biomarker
hip	Hip circumference	men	f.131298.0.0	Date I21 first reported (acute myocardial infarction)	-0.000560106	-0.00137152	0.000251303	0.176067	0.0227812	1095	0.279935	biomarker
shbg_cleaned	SHBG	men	f.131612.0.0	Date K40 first reported (inguinal hernia)	-0.000560808	-0.0015196	0.000397984	0.251619	0.0243129	1915	0.159484	biomarker
Red_blood_cell__erythrocyte__count	Red blood cell (erythrocyte) count	men	f.131402.0.0	Date I83 first reported (varicose veins of lower extremities)	-0.000560849	-0.00765538	0.00653369	0.876865	0.0278993	612	0.0660049	biomarker
SCAT__g_	SCAT (g)	men	f.130922.0.0	Date F52 first reported (sexual dysfunction, not caused by organic disorder or disease)	-0.000561387	-0.00819751	0.00707474	0.885426	0.0257345	126	0.367375	biomarker
log_tbil_cleaned	Total bilirubin	women	f.131674.0.0	Date K80 first reported (cholelithiasis)	-0.000562751	-0.0012576	0.0001321	0.112427	0.0252471	1547	0.0345012	biomarker
log_tbil_cleaned	Total bilirubin	women	f.131060.0.0	Date G47 first reported (sleep disorders)	-0.000562979	-0.00322634	0.00210039	0.678653	0.0563853	614	0.0345012	biomarker
Reticulocyte_count	Reticulocyte count	men	f.131546.0.0	Date J96 first reported (respiratory failure, not elsewhere classified)	-0.000563166	-0.00225548	0.00112915	0.514242	0.0284345	525	0.0972322	biomarker
Ankle_spacing_width	Ankle spacing width	men	f.131184.0.0	Date H36 first reported (retinal disorders in diseases classified elsewhere)	-0.000563431	-0.00266146	0.0015346	0.598637	0.0537535	118	0.163301	biomarker
log_testo_cleaned	Testosterone	men	f.131546.0.0	Date J96 first reported (respiratory failure, not elsewhere classified)	-0.000563953	-0.00321524	0.00208733	0.676744	0.0312391	514	0.0745475	biomarker
Speed_of_sound_through_heel	Speed of sound through heel	women	f.131462.0.0	Date J22 first reported (unspecified acute lower respiratory infection)	-0.000564048	-0.0012139	8.58001e-05	0.0889018	0.0037084	1650	0.0666894	biomarker
Nitrogen_dioxide_air_pollution__2010	Nitrogen dioxide air pollution; 2010	women	f.130770.0.0	Date E53 first reported (deficiency of other b group vitamins)	-0.0005647	-0.00202312	0.000893724	0.447907	-0.0118467	270	0.0256389	biomarker
bmi	Body mass index	men	f.130894.0.0	Date F32 first reported (depressive episode)	-0.000564728	-0.00162161	0.000492152	0.294963	0.0356345	991	0.460748	biomarker
Lymphocyte_percentage	Lymphocyte percentage	women	f.130018.0.0	Date A09 first reported (diarrhoea and gastro-enteritis of presumed infectious origin)	-0.000565037	-0.00144832	0.000318245	0.209909	0.014961	1521	0.0304621	biomarker
Eosinophill_count	Eosinophill count	women	f.131636.0.0	Date K57 first reported (diverticular disease of intestine)	-0.000565037	-0.00101239	-0.000117686	0.0133003	0.0121155	3688	0.0409901	biomarker
High_light_scatter_reticulocyte_percentage	High light scatter reticulocyte percentage	women	f.131824.0.0	Date L91 first reported (hypertrophic disorders of skin)	-0.00056506	-0.00403854	0.00290842	0.749841	0.0328778	191	0.109233	biomarker
waist	Waist circumference	women	f.131972.0.0	Date M85 first reported (other disorders of bone density and structure)	-0.000565135	-0.0011443	1.40339e-05	0.0558112	0.0229827	1239	0.410854	biomarker
SCAT__g_	SCAT (g)	women	f.131184.0.0	Date H36 first reported (retinal disorders in diseases classified elsewhere)	-0.000565367	-0.00237283	0.0012421	0.539824	0.213259	141	0.447062	biomarker
Pulse_rate	Pulse rate, automated reading	men	f.131858.0.0	Date M10 first reported (gout)	-0.000565395	-0.00141178	0.00028099	0.190432	0.00926668	973	0.0660717	biomarker
Pulse_rate	Pulse rate, automated reading	women	f.132050.0.0	Date N28 first reported (other disorders of kidney and ureter, not elsewhere classified)	-0.000565864	-0.00663835	0.00550662	0.855079	0.0438516	313	0.0411566	biomarker
chol_cleaned	Cholesterol	men	f.131390.0.0	Date I77 first reported (other disorders of arteries and arterioles)	-0.000565928	-0.00198365	0.000851795	0.433983	0.0908446	200	0.155466	biomarker
Gynoid_Lean_Mass__g_	Gynoid Lean Mass (g)	women	f.130868.0.0	Date F17 first reported (mental and behavioural disorders due to use of tobacco)	-0.000566154	-0.00115788	2.55696e-05	0.0607508	0.0299583	1587	0.228519	biomarker
albumin_cleaned	Albumin	men	f.131582.0.0	Date K20 first reported (oesophagitis)	-0.000566332	-0.00770873	0.00657606	0.876497	0.0212359	735	0.0844685	biomarker
waist	Waist circumference	men	f.130622.0.0	Date D50 first reported (iron deficiency anaemia)	-0.000566503	-0.00342562	0.00229261	0.697755	0.0592022	1132	0.368415	biomarker
Monocyte_count	Monocyte count	men	f.131612.0.0	Date K40 first reported (inguinal hernia)	-0.000566814	-0.00130708	0.000173455	0.133421	-0.00785888	2133	0.0500236	biomarker
Nitrogen_oxides_air_pollution__2010	Nitrogen oxides air pollution; 2010	men	f.131768.0.0	Date L57 first reported (skin changes due to chronic exposure to nonionising radiation)	-0.000566974	-0.00108915	-4.47958e-05	0.0333254	0.0158048	1198	0.030878	biomarker
hdl_chol_cleaned	HDL cholesterol	men	f.131222.0.0	Date H60 first reported (otitis externa)	-0.00056732	-0.00144188	0.000307245	0.203576	0.0183327	684	0.117114	biomarker
urate_cleaned	Urate	women	f.131916.0.0	Date M47 first reported (spondylosis)	-0.000567373	-0.00244851	0.00131377	0.554415	0.0215728	1465	0.161284	biomarker
whr	Waist-to-Hip ratio	women	f.131958.0.0	Date M77 first reported (other enthesopathies)	-0.000567482	-0.000967272	-0.000167692	0.00540043	-0.0220566	991	0.198411	biomarker
ldl_chol_cleaned	LDL direct	men	f.131374.0.0	Date I67 first reported (other cerebrovascular diseases)	-0.000567744	-0.00444641	0.00331092	0.774191	0.0824769	508	0.156498	biomarker
High_light_scatter_reticulocyte_count	High light scatter reticulocyte count	men	f.131618.0.0	Date K43 first reported (ventral hernia)	-0.000567801	-0.00426137	0.00312577	0.763182	0.0474161	304	0.116045	biomarker
Total_Fat_Mass__g_	Total Fat Mass (g)	women	f.131072.0.0	Date G55 first reported (nerve root and plexus compressions in diseases classified elsewhere)	-0.000567966	-0.00359182	0.00245589	0.712766	0.049427	529	0.453844	biomarker
hba1c_cleaned	Glycated haemoglobin (HbA1c)	men	f.131768.0.0	Date L57 first reported (skin changes due to chronic exposure to nonionising radiation)	-0.000567976	-0.00117148	3.55263e-05	0.0650927	-0.0137687	1137	0.210326	biomarker
White_blood_cell__leukocyte__count	White blood cell (leukocyte) count	men	f.131074.0.0	Date G56 first reported (mononeuropathies of upper limb)	-0.000568748	-0.00132767	0.00019017	0.14187	0.00781477	666	0.097714	biomarker
Legs_Fat_Mass__g_	Legs Fat Mass (g)	men	f.131374.0.0	Date I67 first reported (other cerebrovascular diseases)	-0.000568983	-0.00261784	0.00147988	0.586231	-0.0113337	509	0.306163	biomarker
Legs_Lean_Mass__g_	Legs Lean Mass (g)	men	f.131646.0.0	Date K62 first reported (other diseases of anus and rectum)	-0.00057002	-0.00115268	1.26399e-05	0.0551769	-0.0131973	1888	0.260519	biomarker
Forced_vital_capacity__FVC_	Forced vital capacity (FVC)	women	f.131876.0.0	Date M19 first reported (other arthrosis)	-0.000570204	-0.00292599	0.00178558	0.63521	0.0359518	2708	0.21907	biomarker
Red_blood_cell__erythrocyte__distribution_width	Red blood cell (erythrocyte) distribution width	men	f.132036.0.0	Date N20 first reported (calculus of kidney and ureter)	-0.000570504	-0.00224495	0.00110394	0.504263	0.00806876	493	0.0614354	biomarker
Mean_corpuscular_haemoglobin	Mean corpuscular haemoglobin	women	f.132122.0.0	Date N80 first reported (endometriosis)	-0.000570637	-0.0168941	0.0157528	0.945373	0.038237	245	0.0560223	biomarker
chol_cleaned	Cholesterol	women	f.131954.0.0	Date M75 first reported (shoulder lesions)	-0.000570801	-0.00176337	0.000621769	0.348184	0.0088774	1637	0.14038	biomarker
Arms_Lean_Mass__g_	Arms Lean Mass (g)	women	f.130814.0.0	Date E78 first reported (disorders of lipoprotein metabolism and other lipidaemias)	-0.000570938	-0.000923942	-0.000217933	0.00152418	0.0391441	2832	0.246938	biomarker
shbg_cleaned	SHBG	men	f.131404.0.0	Date I84 first reported (haemorrhoids)	-0.000571512	-0.00335877	0.00221575	0.687767	0.0161101	1251	0.159484	biomarker
Water_intake	Water intake	men	f.131916.0.0	Date M47 first reported (spondylosis)	-0.000571917	-0.00168269	0.000538861	0.312896	-0.00887419	995	0.0348744	biomarker
chol_cleaned	Cholesterol	men	f.131260.0.0	Date H91 first reported (other hearing loss)	-0.000572154	-0.00284956	0.00170525	0.622428	0.0170128	897	0.155466	biomarker
log_tbil_cleaned	Total bilirubin	women	f.131630.0.0	Date K52 first reported (other non-infective gastro-enteritis and colitis)	-0.000572163	-0.00284794	0.00170361	0.622174	0.0251447	1293	0.0345012	biomarker
Red_blood_cell__erythrocyte__count	Red blood cell (erythrocyte) count	men	f.131702.0.0	Date L03 first reported (cellulitis)	-0.000572249	-0.00298391	0.00183941	0.641876	0.0166946	1413	0.0660049	biomarker
Standing_height	Height	women	f.131876.0.0	Date M19 first reported (other arthrosis)	-0.000572337	-0.00149413	0.000349457	0.223622	0.0161867	3058	0.0632444	biomarker
Number_of_days_week_of_moderate_physical_activity	Number of days/week of moderate physical activity	women	f.131350.0.0	Date I48 first reported (atrial fibrillation and flutter)	-0.000573569	-0.001349	0.000201862	0.147123	-0.0149072	1495	0.0193069	biomarker
Monocyte_percentage	Monocyte percentage	women	f.130894.0.0	Date F32 first reported (depressive episode)	-0.000573821	-0.00133403	0.000186392	0.139023	-0.0103066	1590	0.0174015	biomarker
Forced_vital_capacity__FVC_	Forced vital capacity (FVC)	women	f.131708.0.0	Date L08 first reported (other local infections of skin and subcutaneous tissue)	-0.000573953	-0.00210533	0.000957423	0.462584	0.0215884	644	0.21907	biomarker
Lymphocyte_count	Lymphocyte count	women	f.131964.0.0	Date M81 first reported (osteoporosis without pathological fracture)	-0.000574526	-0.000985724	-0.000163329	0.00617169	0.0204328	1545	0.0588767	biomarker
Weight	Weight	women	f.130230.0.0	Date B37 first reported (candidiasis)	-0.000575313	-0.00145357	0.000302941	0.199168	0.0299527	673	0.406774	biomarker
whr	Waist-to-Hip ratio	women	f.131924.0.0	Date M51 first reported (other intervertebral disk disorders)	-0.000575663	-0.00403613	0.00288481	0.744384	0.0446825	946	0.198411	biomarker
Arms_Lean_Mass__g_	Arms Lean Mass (g)	women	f.131850.0.0	Date M06 first reported (other rheumatoid arthritis)	-0.000575968	-0.00255025	0.00139831	0.567456	0.0546212	532	0.246938	biomarker
Water_intake	Water intake	women	f.131436.0.0	Date J06 first reported (acute upper respiratory infections of multiple and unspecified sites)	-0.000576927	-0.000842108	-0.000311746	2.00648e-05	-0.00336086	2094	0.0154816	biomarker
Red_blood_cell__erythrocyte__count	Red blood cell (erythrocyte) count	women	f.130714.0.0	Date E14 first reported (unspecified diabetes mellitus)	-0.000577257	-0.0122479	0.0110933	0.922769	0.0689787	198	0.0533487	biomarker
Townsend_deprivation_index	Townsend deprivation index	women	f.131484.0.0	Date J40 first reported (bronchitis, not specified as acute or chronic)	-0.000577288	-0.00517996	0.00402538	0.805812	0.0419117	186	0.0599297	biomarker
Particulate_matter_air_pollution__pm2.5___2010	Particulate matter air pollution (pm2.5); 2010	women	f.130770.0.0	Date E53 first reported (deficiency of other b group vitamins)	-0.000577381	-0.0018854	0.000730642	0.386944	0.0149927	246	0.0242721	biomarker
Mean_corpuscular_haemoglobin_concentration	Mean corpuscular haemoglobin concentration	women	f.132032.0.0	Date N18 first reported (chronic renal failure)	-0.000577604	-0.00220061	0.00104541	0.485469	0.0153033	1324	0.0120651	biomarker
log_ast_cleaned	Aspartate aminotransferase	men	f.131356.0.0	Date I51 first reported (complications and ill-defined descriptions of heart disease)	-0.00057773	-0.00138082	0.000225357	0.15854	0.0185002	1093	0.0361208	biomarker
Gynoid_Fat_Mass__g_	Gynoid Fat Mass (g)	women	f.131256.0.0	Date H83 first reported (other diseases of inner ear)	-0.000577949	-0.00207114	0.000915241	0.448073	0.0293733	611	0.379848	biomarker
Lymphocyte_count	Lymphocyte count	men	f.131184.0.0	Date H36 first reported (retinal disorders in diseases classified elsewhere)	-0.000578353	-0.00148193	0.000325222	0.209645	0.0338517	208	0.0584038	biomarker
Platelet_crit	Platelet crit	women	f.131296.0.0	Date I20 first reported (angina pectoris)	-0.000578386	-0.00139987	0.000243097	0.167591	0.022019	904	0.0277664	biomarker
Particulate_matter_air_pollution__pm2.5___2010	Particulate matter air pollution (pm2.5); 2010	women	f.131212.0.0	Date H54 first reported (blindness and low vision)	-0.000579209	-0.0064116	0.00525319	0.84567	0.0337538	191	0.0242721	biomarker
SCAT__g_	SCAT (g)	women	f.131256.0.0	Date H83 first reported (other diseases of inner ear)	-0.000579473	-0.00237168	0.00121274	0.526261	0.0353908	611	0.447062	biomarker
Number_of_days_week_of_moderate_physical_activity	Number of days/week of moderate physical activity	men	f.131456.0.0	Date J18 first reported (pneumonia, organism unspecified)	-0.00057977	-0.00204501	0.00088547	0.438022	0.0295751	1762	0.0208462	biomarker
Forced_vital_capacity__FVC___Best_measure	Forced vital capacity (FVC), Best measure	men	f.131164.0.0	Date H25 first reported (senile cataract)	-0.000579798	-0.00488306	0.00372346	0.791718	0.0318118	944	0.217195	biomarker
Basophill_count	Basophill count	men	f.131354.0.0	Date I50 first reported (heart failure)	-0.000580216	-0.00249635	0.00133591	0.552846	0.0269364	1161	0.022882	biomarker
Mean_sphered_cell_volume	Mean sphered cell volume	women	f.131498.0.0	Date J47 first reported (bronchiectasis)	-0.000580482	-0.00307096	0.00190999	0.647787	0.0172795	326	0.0523072	biomarker
Total_Fat_Mass__g_	Total Fat Mass (g)	women	f.131416.0.0	Date I95 first reported (hypotension)	-0.000581023	-0.00371563	0.00255358	0.71638	0.0219812	957	0.453844	biomarker
Reticulocyte_count	Reticulocyte count	men	f.131928.0.0	Date M54 first reported (dorsalgia)	-0.000581033	-0.00128235	0.00012028	0.104408	0.0193151	1893	0.0972322	biomarker
Pulse_rate	Pulse rate, automated reading	women	f.131060.0.0	Date G47 first reported (sleep disorders)	-0.000581106	-0.00251011	0.0013479	0.554894	0.0356747	598	0.0411566	biomarker
Reticulocyte_percentage	Reticulocyte percentage	men	f.130826.0.0	Date E86 first reported (volume depletion)	-0.000582039	-0.00198877	0.000824694	0.417392	0.0350576	603	0.0953447	biomarker
Number_of_days_week_of_vigorous_physical_activity	Number of days/week of vigorous physical activity	men	f.131612.0.0	Date K40 first reported (inguinal hernia)	-0.000582105	-0.00101609	-0.000148118	0.00856516	-0.00416772	2204	0.0378113	biomarker
Forced_expiratory_volume_in_1_second__FEV1___Best_measure	Forced expiratory volume in 1-second (FEV1), Best measure	women	f.131924.0.0	Date M51 first reported (other intervertebral disk disorders)	-0.0005823	-0.00610608	0.00494148	0.836309	0.0399659	656	0.28955	biomarker
urate_cleaned	Urate	women	f.131352.0.0	Date I49 first reported (other cardiac arrhythmias)	-0.000582508	-0.00539022	0.00422521	0.812288	0.0103846	407	0.161284	biomarker
Systolic_blood_pressure	Systolic blood pressure, automated reading	men	f.131584.0.0	Date K21 first reported (gastro-oesophageal reflux disease)	-0.000582848	-0.00110202	-6.36757e-05	0.0277792	-0.00726741	2194	0.118121	biomarker
Platelet_crit	Platelet crit	men	f.130718.0.0	Date E16 first reported (other disorders of pancreatic internal secretion)	-0.000583194	-0.00314802	0.00198163	0.655837	0.0377846	274	0.0320606	biomarker
Haematocrit_percentage	Haematocrit percentage	women	f.131602.0.0	Date K31 first reported (other diseases of stomach and duodenum)	-0.000583731	-0.00206412	0.000896664	0.439615	0.00101169	1238	0.0554315	biomarker
hba1c_cleaned	Glycated haemoglobin (HbA1c)	men	f.130906.0.0	Date F41 first reported (other anxiety disorders)	-0.000583732	-0.00259469	0.00142723	0.569398	0.0196105	866	0.210326	biomarker
Reticulocyte_count	Reticulocyte count	women	f.131528.0.0	Date J84 first reported (other interstitial pulmonary diseases)	-0.000583768	-0.012565	0.0113974	0.923919	0.063096	160	0.100371	biomarker
whr	Waist-to-Hip ratio	men	f.131212.0.0	Date H54 first reported (blindness and low vision)	-0.0005839	-0.00446171	0.00329391	0.767897	0.0442338	213	0.254854	biomarker
whr	Waist-to-Hip ratio	women	f.131900.0.0	Date M35 first reported (other systemic involvement of connective tissue)	-0.00058407	-0.00399534	0.0028272	0.737182	0.01952	448	0.198411	biomarker
Weight	Weight	men	f.131282.0.0	Date I08 first reported (multiple valve diseases)	-0.00058412	-0.00376639	0.00259815	0.719022	0.0178526	434	0.350726	biomarker
Particulate_matter_air_pollution__pm2.5___2010	Particulate matter air pollution (pm2.5); 2010	women	f.131350.0.0	Date I48 first reported (atrial fibrillation and flutter)	-0.000584161	-0.00124075	7.24237e-05	0.0811931	-0.0113502	1390	0.0242721	biomarker
Lymphocyte_percentage	Lymphocyte percentage	women	f.131342.0.0	Date I44 first reported (atrioventricular and left bundle-branch block)	-0.000584351	-0.00476952	0.00360082	0.784343	0.0323781	468	0.0304621	biomarker
Eosinophill_count	Eosinophill count	women	f.131630.0.0	Date K52 first reported (other non-infective gastro-enteritis and colitis)	-0.000584351	-0.00280553	0.00163683	0.606106	0.0185539	1286	0.0409901	biomarker
Trunk_Fat_Mass__g_	Trunk Fat Mass (g)	women	f.131390.0.0	Date I77 first reported (other disorders of arteries and arterioles)	-0.000584681	-0.00338688	0.00221752	0.682573	-0.0315368	134	0.470112	biomarker
Gynoid_Fat_Mass__g_	Gynoid Fat Mass (g)	men	f.131806.0.0	Date L82 first reported (seborrhoeic keratosis)	-0.000584728	-0.00110082	-6.86406e-05	0.0263724	0.0155569	1285	0.339044	biomarker
log_ggt_cleaned	Gamma glutamyltransferase	men	f.131370.0.0	Date I65 first reported (occlusion and stenosis of precerebral arteries, not resulting in cerebral infarction)	-0.000584853	-0.013718	0.0125483	0.930446	0.0596159	165	0.0955974	biomarker
Pulse_rate	Pulse rate, automated reading	men	f.130646.0.0	Date D63 first reported (anaemia in chronic diseases classified elsewhere)	-0.000585056	-0.010077	0.00890688	0.903842	0.0878434	110	0.0660717	biomarker
log_total_tg_cleaned	Triglycerides	women	f.131324.0.0	Date I35 first reported (nonrheumatic aortic valve disorders)	-0.000585496	-0.00839242	0.00722143	0.883137	0.0521622	323	0.154475	biomarker
log_total_tg_cleaned	Triglycerides	women	f.131910.0.0	Date M43 first reported (other deforming dorsopathies)	-0.000585766	-0.00687153	0.00569999	0.855072	0.0458153	358	0.154475	biomarker
Ankle_spacing_width	Ankle spacing width	men	f.131462.0.0	Date J22 first reported (unspecified acute lower respiratory infection)	-0.000586123	-0.00142618	0.000253934	0.17146	0.0168553	1422	0.163301	biomarker
Platelet_crit	Platelet crit	women	f.130906.0.0	Date F41 first reported (other anxiety disorders)	-0.000587055	-0.000938638	-0.000235473	0.00106521	-0.00892736	1828	0.0277664	biomarker
Number_of_days_week_of_moderate_physical_activity	Number of days/week of moderate physical activity	men	f.131416.0.0	Date I95 first reported (hypotension)	-0.00058808	-0.00118962	1.34641e-05	0.0553485	0.0097091	1132	0.0208462	biomarker
Gynoid_Lean_Mass__g_	Gynoid Lean Mass (g)	women	f.131972.0.0	Date M85 first reported (other disorders of bone density and structure)	-0.000588506	-0.00106471	-0.000112303	0.0154256	0.029399	1218	0.228519	biomarker
chol_cleaned	Cholesterol	women	f.131378.0.0	Date I69 first reported (sequelae of cerebrovascular disease)	-0.000589231	-0.0129478	0.0117694	0.925547	0.117423	118	0.14038	biomarker
Pulse_rate	Pulse rate, automated reading	women	f.130774.0.0	Date E55 first reported (vitamin d deficiency)	-0.000589402	-0.00437914	0.00320034	0.760496	0.0222986	413	0.0411566	biomarker
Pulse_rate	Pulse rate, automated reading	men	f.131806.0.0	Date L82 first reported (seborrhoeic keratosis)	-0.000589817	-0.00109974	-7.98979e-05	0.0233837	0.0143507	1231	0.0660717	biomarker
Nitrogen_dioxide_air_pollution__2006	Nitrogen dioxide air pollution; 2006	women	f.132070.0.0	Date N39 first reported (other disorders of urinary system)	-0.000590263	-0.00134602	0.000165499	0.125821	-0.0169341	2363	0.0243853	biomarker
albumin_cleaned	Albumin	women	f.130230.0.0	Date B37 first reported (candidiasis)	-0.000590641	-0.00276365	0.00158237	0.594211	0.0275068	587	0.0466608	biomarker
Forced_expiratory_volume_in_1_second__FEV1_	Forced expiratory volume in 1-second (FEV1)	women	f.131708.0.0	Date L08 first reported (other local infections of skin and subcutaneous tissue)	-0.00059088	-0.00204111	0.00085935	0.424534	0.0202911	644	0.264543	biomarker
Gynoid_Fat_Mass__g_	Gynoid Fat Mass (g)	women	f.131918.0.0	Date M48 first reported (other spondylopathies)	-0.000591878	-0.00222965	0.0010459	0.478742	0.0503877	755	0.379848	biomarker
ldl_chol_cleaned	LDL direct	men	f.130016.0.0	Date A08 first reported (viral and other specified intestinal infections)	-0.000592086	-0.00387559	0.00269142	0.723766	0.0412637	279	0.156498	biomarker
Nitrogen_dioxide_air_pollution__2005	Nitrogen dioxide air pollution; 2005	men	f.130842.0.0	Date F03 first reported (unspecified dementia)	-0.000592743	-0.00348711	0.00230162	0.688131	0.015228	204	0.0322887	biomarker
Forced_expiratory_volume_in_1_second__FEV1___Best_measure	Forced expiratory volume in 1-second (FEV1), Best measure	men	f.130016.0.0	Date A08 first reported (viral and other specified intestinal infections)	-0.000592813	-0.00597489	0.00478926	0.829077	0.0525303	207	0.274337	biomarker
Mean_reticulocyte_volume	Mean reticulocyte volume	men	f.131342.0.0	Date I44 first reported (atrioventricular and left bundle-branch block)	-0.000593277	-0.00316731	0.00198075	0.651448	0.0167521	774	0.0428002	biomarker
Trunk_Lean_Mass__g_	Trunk Lean Mass (g)	women	f.131916.0.0	Date M47 first reported (spondylosis)	-0.000593579	-0.0013117	0.000124544	0.105216	-0.016986	1509	0.21067	biomarker
Arms_Lean_Mass__g_	Arms Lean Mass (g)	women	f.130016.0.0	Date A08 first reported (viral and other specified intestinal infections)	-0.000593946	-0.00441191	0.00322402	0.760435	0.0384325	313	0.246938	biomarker
SCAT__g_	SCAT (g)	men	f.131260.0.0	Date H91 first reported (other hearing loss)	-0.000594007	-0.00136966	0.000181645	0.133355	-0.033635	919	0.367375	biomarker
Number_of_days_week_of_moderate_physical_activity	Number of days/week of moderate physical activity	men	f.130828.0.0	Date E87 first reported (other disorders of fluid, electrolyte and acid-base balance)	-0.00059408	-0.00282688	0.00163871	0.60202	0.0383238	1292	0.0208462	biomarker
Townsend_deprivation_index	Townsend deprivation index	men	f.131136.0.0	Date H04 first reported (disorders of lachrymal system)	-0.000594262	-0.00385487	0.00266635	0.720928	0.0219441	492	0.0749517	biomarker
Haematocrit_percentage	Haematocrit percentage	women	f.131910.0.0	Date M43 first reported (other deforming dorsopathies)	-0.000595036	-0.00341031	0.00222024	0.67868	0.0253177	361	0.0554315	biomarker
Particulate_matter_air_pollution__pm10___2010	Particulate matter air pollution (pm10); 2010	men	f.131658.0.0	Date K70 first reported (alcoholic liver disease)	-0.000595273	-0.005039	0.00384846	0.792892	0.0492531	136	0.0117041	biomarker
Nitrogen_dioxide_air_pollution__2006	Nitrogen dioxide air pollution; 2006	men	f.130842.0.0	Date F03 first reported (unspecified dementia)	-0.00059529	-0.0035327	0.00234212	0.691212	0.0179912	204	0.0319332	biomarker
Android_Fat_Mass__g_	Android Fat Mass (g)	women	f.131072.0.0	Date G55 first reported (nerve root and plexus compressions in diseases classified elsewhere)	-0.000595883	-0.00345107	0.0022593	0.682498	0.0486783	529	0.467426	biomarker
Particulate_matter_air_pollution__pm10___2010	Particulate matter air pollution (pm10); 2010	women	f.132050.0.0	Date N28 first reported (other disorders of kidney and ureter, not elsewhere classified)	-0.000596111	-0.00295035	0.00175813	0.619693	0.0114629	308	0.0103201	biomarker
phos_cleaned	Phosphate	men	f.131598.0.0	Date K29 first reported (gastritis and duodenitis)	-0.000596168	-0.00100603	-0.000186302	0.00435948	-0.002895	2197	0.0138309	biomarker
Eosinophill_count	Eosinophill count	women	f.131436.0.0	Date J06 first reported (acute upper respiratory infections of multiple and unspecified sites)	-0.00059626	-0.00104741	-0.000145116	0.00958489	0.0142528	1992	0.0409901	biomarker
Trunk_Fat_Mass__g_	Trunk Fat Mass (g)	women	f.131556.0.0	Date K02 first reported (dental caries)	-0.000596749	-0.00818363	0.00699013	0.87748	0.0886303	320	0.470112	biomarker
Water_intake	Water intake	men	f.131436.0.0	Date J06 first reported (acute upper respiratory infections of multiple and unspecified sites)	-0.000596932	-0.00110471	-8.91531e-05	0.0212156	-0.0040926	1396	0.0348744	biomarker
hip	Hip circumference	men	f.131954.0.0	Date M75 first reported (shoulder lesions)	-0.000596981	-0.0011456	-4.83579e-05	0.0329442	0.0158076	1391	0.279935	biomarker
urate_cleaned	Urate	women	f.130832.0.0	Date E89 first reported (postprocedural endocrine and metabolic disorders, not elsewhere classified)	-0.000597322	-0.00470001	0.00350537	0.775367	0.051167	284	0.161284	biomarker
Systolic_blood_pressure	Systolic blood pressure, automated reading	men	f.131598.0.0	Date K29 first reported (gastritis and duodenitis)	-0.000597753	-0.00137619	0.000180687	0.13231	-0.00804667	2326	0.118121	biomarker
whr	Waist-to-Hip ratio	men	f.131114.0.0	Date G93 first reported (other disorders of brain)	-0.00059874	-0.0151536	0.0139561	0.935738	0.0328299	227	0.254854	biomarker
Gynoid_Lean_Mass__g_	Gynoid Lean Mass (g)	men	f.131674.0.0	Date K80 first reported (cholelithiasis)	-0.000598755	-0.00156485	0.000367335	0.224461	0.0277378	839	0.229692	biomarker
Gynoid_Lean_Mass__g_	Gynoid Lean Mass (g)	men	f.131074.0.0	Date G56 first reported (mononeuropathies of upper limb)	-0.000598883	-0.00261858	0.00142081	0.561118	0.0484032	671	0.229692	biomarker
Basophill_count	Basophill count	men	f.131380.0.0	Date I70 first reported (atherosclerosis)	-0.000599202	-0.00713774	0.00593933	0.857453	0.0658896	232	0.022882	biomarker
apoa_cleaned	Apolipoprotein A	men	f.131868.0.0	Date M15 first reported (polyarthrosis)	-0.000599312	-0.00293712	0.00173849	0.615345	0.0312428	475	0.0862723	biomarker
log_crp_cleaned	C-reactive protein	women	f.131768.0.0	Date L57 first reported (skin changes due to chronic exposure to nonionising radiation)	-0.000599513	-0.00130283	0.0001038	0.0947751	0.0263986	969	0.185544	biomarker
bmi	Body mass index	men	f.131086.0.0	Date G62 first reported (other polyneuropathies)	-0.000599768	-0.00704629	0.00584676	0.855306	0.061259	268	0.460748	biomarker
Time_of_blow_measurement	Time of blow measurement	women	f.132032.0.0	Date N18 first reported (chronic renal failure)	-0.000600239	-0.000985217	-0.000215261	0.00224358	0.0186502	1215	0.0652829	biomarker
Monocyte_percentage	Monocyte percentage	women	f.131492.0.0	Date J44 first reported (other chronic obstructive pulmonary disease)	-0.000600839	-0.00165404	0.000452364	0.263501	0.0406904	1158	0.0174015	biomarker
albumin_cleaned	Albumin	women	f.131682.0.0	Date K85 first reported (acute pancreatitis)	-0.000601166	-0.0150179	0.0138156	0.934861	0.0527893	158	0.0466608	biomarker
Age_completed_full_time_education	Age completed full time education	women	f.131494.0.0	Date J45 first reported (asthma)	-0.00060123	-0.00351057	0.00230811	0.685445	0.0477324	845	0.0981051	biomarker
Diastolic_blood_pressure	Diastolic blood pressure, automated reading	men	f.130622.0.0	Date D50 first reported (iron deficiency anaemia)	-0.000601566	-0.00241103	0.0012079	0.514651	0.0356805	1082	0.0822106	biomarker
Arms_Fat_Mass__g_	Arms Fat Mass (g)	women	f.131224.0.0	Date H61 first reported (other disorders of external ear)	-0.000601755	-0.00112889	-7.46219e-05	0.0252562	0.00339612	1078	0.464309	biomarker
Particulate_matter_air_pollution__pm2.5__absorbance__2010	Particulate matter air pollution (pm2.5) absorbance; 2010	men	f.131964.0.0	Date M81 first reported (osteoporosis without pathological fracture)	-0.000602046	-0.0050766	0.0038725	0.791999	0.0352077	296	0.0259736	biomarker
Nitrogen_dioxide_air_pollution__2010	Nitrogen dioxide air pollution; 2010	women	f.132030.0.0	Date N17 first reported (acute renal failure)	-0.000602178	-0.0021977	0.000993342	0.459458	0.0313029	932	0.0256389	biomarker
Nitrogen_dioxide_air_pollution__2010	Nitrogen dioxide air pollution; 2010	women	f.131490.0.0	Date J43 first reported (emphysema)	-0.000602513	-0.00802073	0.0068157	0.873517	0.100219	213	0.0256389	biomarker
Particulate_matter_air_pollution__pm10___2010	Particulate matter air pollution (pm10); 2010	men	f.131354.0.0	Date I50 first reported (heart failure)	-0.000602777	-0.00245673	0.00125117	0.523957	0.0275849	1160	0.0117041	biomarker
hdl_chol_cleaned	HDL cholesterol	men	f.131916.0.0	Date M47 first reported (spondylosis)	-0.000602824	-0.00239268	0.00118703	0.50917	0.0341246	882	0.117114	biomarker
log_ggt_cleaned	Gamma glutamyltransferase	men	f.131870.0.0	Date M16 first reported (coxarthrosis [arthrosis of hip])	-0.000603078	-0.00305596	0.00184981	0.629881	0.0264165	1061	0.0955974	biomarker
Android_Lean_Mass__g_	Android Lean Mass (g)	women	f.130230.0.0	Date B37 first reported (candidiasis)	-0.000603345	-0.00159097	0.000384283	0.231162	-0.0270378	658	0.213395	biomarker
shbg_cleaned	SHBG	men	f.131960.0.0	Date M79 first reported (other soft tissue disorders, not elsewhere classified)	-0.000603913	-0.000932349	-0.000275478	0.000313394	-0.0219962	2484	0.159484	biomarker
Red_blood_cell__erythrocyte__distribution_width	Red blood cell (erythrocyte) distribution width	men	f.130906.0.0	Date F41 first reported (other anxiety disorders)	-0.000604139	-0.00186134	0.000653058	0.346261	0.0213254	909	0.0614354	biomarker
Heel_quantitative_ultrasound_index__QUI___direct_entry	Heel quantitative ultrasound index (QUI), direct entry	men	f.130338.0.0	Date B96 first reported (other bacterial agents as the cause of diseases classified to other chapters)	-0.000604319	-0.00406977	0.00286113	0.732507	0.0282904	482	0.0279833	biomarker
hip	Hip circumference	men	f.130814.0.0	Date E78 first reported (disorders of lipoprotein metabolism and other lipidaemias)	-0.00060434	-0.00100363	-0.00020505	0.00301183	0.0340686	3463	0.279935	biomarker
Gynoid_Lean_Mass__g_	Gynoid Lean Mass (g)	women	f.131740.0.0	Date L30 first reported (other dermatitis)	-0.000604412	-0.00137926	0.000170436	0.126295	0.00687471	1356	0.228519	biomarker
Mean_platelet__thrombocyte__volume	Mean platelet (thrombocyte) volume	men	f.131620.0.0	Date K44 first reported (diaphragmatic hernia)	-0.000605225	-0.00197045	0.000760006	0.384905	0.00699772	2012	0.00973906	biomarker
Particulate_matter_air_pollution__pm10___2007	Particulate matter air pollution (pm10); 2007	women	f.131964.0.0	Date M81 first reported (osteoporosis without pathological fracture)	-0.000605608	-0.0010762	-0.00013502	0.0116571	0.000384767	1585	0.0536483	biomarker
log_crp_cleaned	C-reactive protein	men	f.131086.0.0	Date G62 first reported (other polyneuropathies)	-0.000606392	-0.0061256	0.00491282	0.829499	0.0593006	254	0.1222	biomarker
Legs_Lean_Mass__g_	Legs Lean Mass (g)	women	f.131972.0.0	Date M85 first reported (other disorders of bone density and structure)	-0.000606642	-0.00123325	1.99706e-05	0.0577576	0.0346188	1218	0.27338	biomarker
Platelet_crit	Platelet crit	women	f.131850.0.0	Date M06 first reported (other rheumatoid arthritis)	-0.000607033	-0.00372013	0.00250607	0.702323	0.0295709	525	0.0277664	biomarker
Total_Lean_Mass__g_	Total Lean Mass (g)	women	f.130230.0.0	Date B37 first reported (candidiasis)	-0.00060772	-0.00204335	0.000827911	0.406713	-0.0235537	658	0.239697	biomarker
High_light_scatter_reticulocyte_count	High light scatter reticulocyte count	men	f.131126.0.0	Date G99 first reported (other disorders of nervous system in diseases classified elsewhere)	-0.000607819	-0.0101237	0.00890803	0.90037	0.0381944	167	0.116045	biomarker
Reticulocyte_count	Reticulocyte count	men	f.131436.0.0	Date J06 first reported (acute upper respiratory infections of multiple and unspecified sites)	-0.000608232	-0.00119544	-2.10203e-05	0.0423401	0.0174455	1325	0.0972322	biomarker
Monocyte_percentage	Monocyte percentage	women	f.131546.0.0	Date J96 first reported (respiratory failure, not elsewhere classified)	-0.000608412	-0.00232843	0.00111161	0.488122	0.0181345	361	0.0174015	biomarker
Heel_bone_mineral_density__BMD__T_score__automated	Heel bone mineral density (BMD) T-score, automated	men	f.130338.0.0	Date B96 first reported (other bacterial agents as the cause of diseases classified to other chapters)	-0.000608607	-0.00407415	0.00285693	0.730689	0.0282777	482	0.0279843	biomarker
log_alp_cleaned	Alkaline phosphatase	men	f.131102.0.0	Date G81 first reported (hemiplegia)	-0.000608684	-0.0112988	0.0100814	0.91114	0.0351001	219	0.0370181	biomarker
Immature_reticulocyte_fraction	Immature reticulocyte fraction	men	f.131132.0.0	Date H02 first reported (other disorders of eyelid)	-0.000608809	-0.00222001	0.00100239	0.458931	0.0119925	462	0.0780094	biomarker
hba1c_cleaned	Glycated haemoglobin (HbA1c)	men	f.131086.0.0	Date G62 first reported (other polyneuropathies)	-0.000608895	-0.0055441	0.00432631	0.808919	0.0631466	228	0.210326	biomarker
Neutrophill_count	Neutrophill count	men	f.131494.0.0	Date J45 first reported (asthma)	-0.000610037	-0.00862745	0.00740738	0.881448	0.0404955	754	0.0801112	biomarker
Trunk_Fat_Mass__g_	Trunk Fat Mass (g)	men	f.131568.0.0	Date K08 first reported (other disorders of teeth and supporting structures)	-0.00061184	-0.0116664	0.0104427	0.913614	0.0342947	217	0.396866	biomarker
Reticulocyte_count	Reticulocyte count	men	f.131806.0.0	Date L82 first reported (seborrhoeic keratosis)	-0.000611908	-0.00123589	1.20781e-05	0.054598	0.00386363	1249	0.0972322	biomarker
Weight	Weight	women	f.132112.0.0	Date N73 first reported (other female pelvic inflammatory diseases)	-0.000612681	-0.012873	0.0116476	0.921975	0.066521	328	0.406774	biomarker
urea_cleaned	Urea	women	f.130868.0.0	Date F17 first reported (mental and behavioural disorders due to use of tobacco)	-0.000612831	-0.00109905	-0.000126613	0.0134966	0.0482915	1552	0.123413	biomarker
Nitrogen_dioxide_air_pollution__2006	Nitrogen dioxide air pollution; 2006	women	f.130622.0.0	Date D50 first reported (iron deficiency anaemia)	-0.000613698	-0.00231268	0.00108529	0.478957	0.0258993	1399	0.0243853	biomarker
Diastolic_blood_pressure	Diastolic blood pressure, automated reading	men	f.131872.0.0	Date M17 first reported (gonarthrosis [arthrosis of knee])	-0.000614044	-0.00122088	-7.2052e-06	0.0473371	0.0284211	1903	0.0822106	biomarker
Haemoglobin_concentration	Haemoglobin concentration	men	f.131692.0.0	Date K92 first reported (other diseases of digestive system)	-0.000614523	-0.00300506	0.00177601	0.614369	0.0185925	1276	0.0572358	biomarker
total_prot_cleaned	Total protein	women	f.131060.0.0	Date G47 first reported (sleep disorders)	-0.00061453	-0.00225245	0.00102339	0.462114	0.0124391	552	0.0164425	biomarker
Red_blood_cell__erythrocyte__count	Red blood cell (erythrocyte) count	women	f.131850.0.0	Date M06 first reported (other rheumatoid arthritis)	-0.000615078	-0.0034035	0.00217335	0.665493	0.013755	529	0.0533487	biomarker
hba1c_cleaned	Glycated haemoglobin (HbA1c)	women	f.132070.0.0	Date N39 first reported (other disorders of urinary system)	-0.000615123	-0.00469856	0.00346831	0.767802	0.0280086	2185	0.213266	biomarker
Reticulocyte_count	Reticulocyte count	men	f.130224.0.0	Date B34 first reported (viral infection of unspecified site)	-0.000615297	-0.00399268	0.00276209	0.721035	0.0319415	369	0.0972322	biomarker
bmi	Body mass index	women	f.132056.0.0	Date N31 first reported (neuromuscular dysfunction of bladder, not elsewhere classified)	-0.000615528	-0.00678722	0.00555617	0.845018	0.0764512	234	0.499352	biomarker
Nitrogen_oxides_air_pollution__2010	Nitrogen oxides air pollution; 2010	men	f.130842.0.0	Date F03 first reported (unspecified dementia)	-0.000615682	-0.00283155	0.00160019	0.586037	0.0185048	204	0.030878	biomarker
hip	Hip circumference	men	f.130706.0.0	Date E10 first reported (insulin-dependent diabetes mellitus)	-0.000615726	-0.00317213	0.00194068	0.636871	0.0881628	222	0.279935	biomarker
Heel_bone_mineral_density__BMD__T_score__automated	Heel bone mineral density (BMD) T-score, automated	men	f.131582.0.0	Date K20 first reported (oesophagitis)	-0.000615999	-0.00703816	0.00580616	0.850878	0.014503	479	0.0279843	biomarker
log_total_tg_cleaned	Triglycerides	women	f.131032.0.0	Date G25 first reported (other extrapyramidal and movement disorders)	-0.000616052	-0.00813154	0.00689944	0.872359	0.0700538	283	0.154475	biomarker
albumin_cleaned	Albumin	men	f.130854.0.0	Date F10 first reported (mental and behavioural disorders due to use of alcohol)	-0.00061683	-0.00298366	0.00175	0.609488	0.0225879	781	0.0844685	biomarker
Legs_Fat_Mass__g_	Legs Fat Mass (g)	women	f.131222.0.0	Date H60 first reported (otitis externa)	-0.000616897	-0.00217831	0.000944519	0.438711	0.0466698	825	0.355088	biomarker
Weight	Weight	men	f.131224.0.0	Date H61 first reported (other disorders of external ear)	-0.000617071	-0.00125307	1.89241e-05	0.057213	0.0079216	1253	0.350726	biomarker
Immature_reticulocyte_fraction	Immature reticulocyte fraction	women	f.130008.0.0	Date A04 first reported (other bacterial intestinal infections)	-0.000617084	-0.00650649	0.00527233	0.837286	0.0421678	336	0.0787722	biomarker
hdl_chol_cleaned	HDL cholesterol	men	f.130648.0.0	Date D64 first reported (other anaemias)	-0.000617207	-0.00134292	0.000108504	0.0955238	0.0278555	1266	0.117114	biomarker
Age_completed_full_time_education	Age completed full time education	women	f.131954.0.0	Date M75 first reported (shoulder lesions)	-0.000617238	-0.00185972	0.000625247	0.330214	0.0264478	1266	0.0981051	biomarker
glucose_cleaned	Glucose	men	f.131342.0.0	Date I44 first reported (atrioventricular and left bundle-branch block)	-0.000617298	-0.00312392	0.00188932	0.629321	0.0234046	632	0.0527932	biomarker
Reticulocyte_count	Reticulocyte count	women	f.131964.0.0	Date M81 first reported (osteoporosis without pathological fracture)	-0.000617586	-0.00105877	-0.000176397	0.00607598	0.0312511	1530	0.100371	biomarker
Android_Fat_Mass__g_	Android Fat Mass (g)	women	f.131918.0.0	Date M48 first reported (other spondylopathies)	-0.000617996	-0.00367223	0.00243624	0.691671	0.0638321	755	0.467426	biomarker
Weight	Weight	men	f.132088.0.0	Date N48 first reported (other disorders of penis)	-0.000618023	-0.0033344	0.00209835	0.655645	0.0308302	593	0.350726	biomarker
Peak_expiratory_flow__PEF_	Peak expiratory flow (PEF)	men	f.131350.0.0	Date I48 first reported (atrial fibrillation and flutter)	-0.000618076	-0.00320818	0.00197203	0.639989	0.0219933	2144	0.11838	biomarker
White_blood_cell__leukocyte__count	White blood cell (leukocyte) count	men	f.131182.0.0	Date H35 first reported (other retinal disorders)	-0.000618428	-0.00261191	0.00137505	0.54316	0.0183621	693	0.097714	biomarker
log_total_tg_cleaned	Triglycerides	women	f.131582.0.0	Date K20 first reported (oesophagitis)	-0.000618539	-0.00336354	0.00212646	0.65874	0.0356664	795	0.154475	biomarker
Nitrogen_dioxide_air_pollution__2010	Nitrogen dioxide air pollution; 2010	men	f.130336.0.0	Date B95 first reported (streptococcus and staphylococcus as the cause of diseases classified to other chapters)	-0.000618604	-0.00424711	0.0030099	0.738267	0.0381553	508	0.0334938	biomarker
Trunk_Fat_Mass__g_	Trunk Fat Mass (g)	women	f.131918.0.0	Date M48 first reported (other spondylopathies)	-0.000618729	-0.00366351	0.00242605	0.690415	0.0636701	755	0.470112	biomarker
Heel_quantitative_ultrasound_index__QUI___direct_entry	Heel quantitative ultrasound index (QUI), direct entry	men	f.131582.0.0	Date K20 first reported (oesophagitis)	-0.000618769	-0.00703893	0.0058014	0.850169	0.0145002	479	0.0279833	biomarker
Lymphocyte_percentage	Lymphocyte percentage	women	f.130622.0.0	Date D50 first reported (iron deficiency anaemia)	-0.000618873	-0.0020638	0.000826057	0.401199	0.0290364	1374	0.0304621	biomarker
log_testo_cleaned	Testosterone	men	f.131184.0.0	Date H36 first reported (retinal disorders in diseases classified elsewhere)	-0.000619349	-0.00190939	0.000670694	0.346708	0.100955	198	0.0745475	biomarker
Forced_expiratory_volume_in_1_second__FEV1___Best_measure	Forced expiratory volume in 1-second (FEV1), Best measure	women	f.131620.0.0	Date K44 first reported (diaphragmatic hernia)	-0.000619949	-0.0019869	0.000747003	0.374051	0.0250058	1984	0.28955	biomarker
Water_intake	Water intake	women	f.131708.0.0	Date L08 first reported (other local infections of skin and subcutaneous tissue)	-0.000620037	-0.0022575	0.00101742	0.457984	0.0136659	716	0.0154816	biomarker
Particulate_matter_air_pollution__pm10___2007	Particulate matter air pollution (pm10); 2007	men	f.132086.0.0	Date N47 first reported (redundant prepuce, phimosis and paraphimosis)	-0.000620108	-0.00520582	0.0039656	0.790976	-0.00113235	347	0.0462175	biomarker
Eosinophill_count	Eosinophill count	men	f.131872.0.0	Date M17 first reported (gonarthrosis [arthrosis of knee])	-0.000620121	-0.00182371	0.000583464	0.312568	0.0205601	1924	0.0371711	biomarker
albumin_cleaned	Albumin	women	f.131914.0.0	Date M46 first reported (other inflammatory spondylopathies)	-0.000620127	-0.00935531	0.00811506	0.889336	0.0634028	272	0.0466608	biomarker
Platelet_crit	Platelet crit	women	f.131876.0.0	Date M19 first reported (other arthrosis)	-0.000620148	-0.00103597	-0.000204328	0.0034655	-0.00891469	2951	0.0277664	biomarker
Ankle_spacing_width	Ankle spacing width	women	f.131954.0.0	Date M75 first reported (shoulder lesions)	-0.00062045	-0.00211055	0.000869648	0.414438	0.0270025	1020	0.166861	biomarker
Age_completed_full_time_education	Age completed full time education	men	f.131342.0.0	Date I44 first reported (atrioventricular and left bundle-branch block)	-0.000620556	-0.00226528	0.00102417	0.459597	0.0272333	613	0.0853695	biomarker
Ankle_spacing_width	Ankle spacing width	women	f.131618.0.0	Date K43 first reported (ventral hernia)	-0.000620684	-0.013931	0.0126896	0.927176	0.105055	187	0.166861	biomarker
Ankle_spacing_width	Ankle spacing width	women	f.130696.0.0	Date E03 first reported (other hypothyroidism)	-0.00062079	-0.00391564	0.00267406	0.711913	0.0389787	772	0.166861	biomarker
Forced_expiratory_volume_in_1_second__FEV1_	Forced expiratory volume in 1-second (FEV1)	men	f.131708.0.0	Date L08 first reported (other local infections of skin and subcutaneous tissue)	-0.000621137	-0.00522894	0.00398667	0.791618	0.0338886	514	0.248262	biomarker
High_light_scatter_reticulocyte_count	High light scatter reticulocyte count	men	f.131282.0.0	Date I08 first reported (multiple valve diseases)	-0.000621498	-0.00469546	0.00345246	0.764936	0.0340013	419	0.116045	biomarker
hdl_chol_cleaned	HDL cholesterol	women	f.131428.0.0	Date J02 first reported (acute pharyngitis)	-0.000621971	-0.00112247	-0.000121468	0.014864	0.0090788	540	0.147232	biomarker
High_light_scatter_reticulocyte_percentage	High light scatter reticulocyte percentage	women	f.130008.0.0	Date A04 first reported (other bacterial intestinal infections)	-0.000621972	-0.00400269	0.00275875	0.718404	0.0256135	334	0.109233	biomarker
apoa_cleaned	Apolipoprotein A	men	f.131166.0.0	Date H26 first reported (other cataract)	-0.00062236	-0.00230709	0.00106237	0.469036	-0.0119154	1652	0.0862723	biomarker
log_testo_cleaned	Testosterone	women	f.131964.0.0	Date M81 first reported (osteoporosis without pathological fracture)	-0.000623021	-0.00143912	0.000193079	0.134578	0.0142525	1135	0.0297914	biomarker
whr	Waist-to-Hip ratio	women	f.130008.0.0	Date A04 first reported (other bacterial intestinal infections)	-0.000623254	-0.00404124	0.00279473	0.720795	0.0427336	358	0.198411	biomarker
High_light_scatter_reticulocyte_percentage	High light scatter reticulocyte percentage	men	f.130648.0.0	Date D64 first reported (other anaemias)	-0.000623794	-0.00265484	0.00140725	0.547192	0.0343819	1374	0.115556	biomarker
Pulse_rate	Pulse rate, automated reading	women	f.131498.0.0	Date J47 first reported (bronchiectasis)	-0.000624401	-0.00447507	0.00322627	0.75062	0.0467184	324	0.0411566	biomarker
Legs_Fat_Mass__g_	Legs Fat Mass (g)	women	f.131164.0.0	Date H25 first reported (senile cataract)	-0.000624748	-0.00309532	0.00184582	0.62015	0.00985846	2003	0.355088	biomarker
Number_of_days_week_of_vigorous_physical_activity	Number of days/week of vigorous physical activity	men	f.131548.0.0	Date J98 first reported (other respiratory disorders)	-0.000624798	-0.00319236	0.00194276	0.633395	0.0290197	1092	0.0378113	biomarker
Immature_reticulocyte_fraction	Immature reticulocyte fraction	women	f.131338.0.0	Date I42 first reported (cardiomyopathy)	-0.000624925	-0.0110737	0.00982389	0.906682	0.0456761	138	0.0787722	biomarker
bmi	Body mass index	women	f.132142.0.0	Date N90 first reported (other noninflammatory disorders of vulva and perineum)	-0.000624944	-0.00323806	0.00198817	0.639251	0.0191811	548	0.499352	biomarker
Nitrogen_dioxide_air_pollution__2010	Nitrogen dioxide air pollution; 2010	men	f.130070.0.0	Date A41 first reported (other septicaemia)	-0.000625237	-0.00140249	0.00015202	0.114875	0.00345341	964	0.0334938	biomarker
Nitrogen_dioxide_air_pollution__2006	Nitrogen dioxide air pollution; 2006	women	f.130336.0.0	Date B95 first reported (streptococcus and staphylococcus as the cause of diseases classified to other chapters)	-0.000625326	-0.00798606	0.00673541	0.867755	0.0440217	369	0.0243853	biomarker
SCAT__g_	SCAT (g)	women	f.131918.0.0	Date M48 first reported (other spondylopathies)	-0.000625356	-0.00286208	0.00161137	0.5837	0.0608361	755	0.447062	biomarker
Mean_reticulocyte_volume	Mean reticulocyte volume	men	f.132072.0.0	Date N40 first reported (hyperplasia of prostate)	-0.000625534	-0.00107665	-0.000174416	0.00657185	-0.010025	2701	0.0428002	biomarker
Eosinophill_count	Eosinophill count	women	f.130828.0.0	Date E87 first reported (other disorders of fluid, electrolyte and acid-base balance)	-0.000625738	-0.00117886	-7.26129e-05	0.0266023	0.00691917	1111	0.0409901	biomarker
hip	Hip circumference	men	f.131768.0.0	Date L57 first reported (skin changes due to chronic exposure to nonionising radiation)	-0.00062591	-0.00116723	-8.45914e-05	0.0234338	0.00318236	1217	0.279935	biomarker
Legs_Lean_Mass__g_	Legs Lean Mass (g)	women	f.132140.0.0	Date N89 first reported (other noninflammatory disorders of vagina)	-0.000626008	-0.00140603	0.000154014	0.115719	-0.00851219	653	0.27338	biomarker
Mean_reticulocyte_volume	Mean reticulocyte volume	women	f.131970.0.0	Date M84 first reported (disorders of continuity of bone)	-0.000626102	-0.00467661	0.00342441	0.761917	0.046783	312	0.0210722	biomarker
Weight	Weight	men	f.131950.0.0	Date M72 first reported (fibroblastic disorders)	-0.00062616	-0.00117417	-7.81468e-05	0.0251236	0.0174795	1202	0.350726	biomarker
Basophill_count	Basophill count	men	f.130854.0.0	Date F10 first reported (mental and behavioural disorders due to use of alcohol)	-0.000626999	-0.0030925	0.0018385	0.61817	0.0405646	832	0.022882	biomarker
White_blood_cell__leukocyte__count	White blood cell (leukocyte) count	men	f.131612.0.0	Date K40 first reported (inguinal hernia)	-0.000627356	-0.00189264	0.000637925	0.331143	-0.0139059	2145	0.097714	biomarker
Mean_corpuscular_haemoglobin	Mean corpuscular haemoglobin	women	f.131768.0.0	Date L57 first reported (skin changes due to chronic exposure to nonionising radiation)	-0.000627621	-0.0018007	0.000545461	0.294345	0.0238443	986	0.0560223	biomarker
hip	Hip circumference	women	f.130230.0.0	Date B37 first reported (candidiasis)	-0.000627725	-0.00203928	0.000783827	0.383414	0.0335311	675	0.367915	biomarker
Bread_intake	Bread intake	women	f.131354.0.0	Date I50 first reported (heart failure)	-0.00062779	-0.00268152	0.00142594	0.54908	0.0197776	647	0.0112137	biomarker
Ankle_spacing_width	Ankle spacing width	men	f.130814.0.0	Date E78 first reported (disorders of lipoprotein metabolism and other lipidaemias)	-0.000627951	-0.00131284	5.6936e-05	0.0723259	0.0324162	1863	0.163301	biomarker
hip	Hip circumference	women	f.131374.0.0	Date I67 first reported (other cerebrovascular diseases)	-0.000628117	-0.00591631	0.00466008	0.815914	0.0423969	475	0.367915	biomarker
Trunk_Lean_Mass__g_	Trunk Lean Mass (g)	women	f.130018.0.0	Date A09 first reported (diarrhoea and gastro-enteritis of presumed infectious origin)	-0.000628424	-0.00174523	0.000488385	0.270078	-0.0163162	1550	0.21067	biomarker
Forced_expiratory_volume_in_1_second__FEV1___Best_measure	Forced expiratory volume in 1-second (FEV1), Best measure	men	f.131806.0.0	Date L82 first reported (seborrhoeic keratosis)	-0.000628834	-0.00118976	-6.79057e-05	0.0280007	-0.0123281	959	0.274337	biomarker
Mean_corpuscular_haemoglobin_concentration	Mean corpuscular haemoglobin concentration	men	f.132070.0.0	Date N39 first reported (other disorders of urinary system)	-0.000629101	-0.0023457	0.0010875	0.472571	0.00719816	1509	0.0142834	biomarker
hip	Hip circumference	men	f.131642.0.0	Date K60 first reported (fissure and fistula of anal and rectal regions)	-0.000629289	-0.0106224	0.00936384	0.90177	0.0621949	266	0.279935	biomarker
Total_Lean_Mass__g_	Total Lean Mass (g)	men	f.131598.0.0	Date K29 first reported (gastritis and duodenitis)	-0.000629448	-0.00151357	0.000254671	0.162889	0.0103565	2412	0.236249	biomarker
White_blood_cell__leukocyte__count	White blood cell (leukocyte) count	men	f.131086.0.0	Date G62 first reported (other polyneuropathies)	-0.00062977	-0.00712663	0.00586709	0.849316	0.0554944	264	0.097714	biomarker
log_ggt_cleaned	Gamma glutamyltransferase	men	f.131702.0.0	Date L03 first reported (cellulitis)	-0.000630669	-0.00261245	0.00135111	0.532801	0.0412546	1375	0.0955974	biomarker
Number_of_days_week_of_moderate_physical_activity	Number of days/week of moderate physical activity	women	f.131494.0.0	Date J45 first reported (asthma)	-0.000630685	-0.00259211	0.00133074	0.528545	0.0223633	1108	0.0193069	biomarker
Red_blood_cell__erythrocyte__distribution_width	Red blood cell (erythrocyte) distribution width	men	f.131494.0.0	Date J45 first reported (asthma)	-0.000631863	-0.00789601	0.00663228	0.864626	0.0361309	749	0.0614354	biomarker
Townsend_deprivation_index	Townsend deprivation index	men	f.131700.0.0	Date L02 first reported (cutaneous abscess, furuncle and carbuncle)	-0.000632131	-0.00488038	0.00361612	0.770559	0.0409884	395	0.0749517	biomarker
Platelet_count	Platelet count	women	f.131872.0.0	Date M17 first reported (gonarthrosis [arthrosis of knee])	-0.000632154	-0.00104022	-0.000224093	0.00239453	0.00627108	2430	0.0201506	biomarker
Duration_of_moderate_activity	Duration of moderate activity	men	f.131916.0.0	Date M47 first reported (spondylosis)	-0.000632275	-0.00125954	-5.01055e-06	0.0481937	0.00580142	797	0.0104186	biomarker
Salad___raw_vegetable_intake	Salad / raw vegetable intake	men	f.131492.0.0	Date J44 first reported (other chronic obstructive pulmonary disease)	-0.000632575	-0.000953086	-0.000312063	0.00010958	0.0478167	1377	0.00700893	biomarker
apoa_cleaned	Apolipoprotein A	men	f.130648.0.0	Date D64 first reported (other anaemias)	-0.00063267	-0.00179088	0.000525538	0.284328	0.031174	1263	0.0862723	biomarker
urate_cleaned	Urate	women	f.131308.0.0	Date I26 first reported (pulmonary embolism)	-0.000632761	-0.0105726	0.00930704	0.900704	0.0558837	436	0.161284	biomarker
Number_of_days_week_of_vigorous_physical_activity	Number of days/week of vigorous physical activity	men	f.131114.0.0	Date G93 first reported (other disorders of brain)	-0.00063338	-0.015243	0.0139763	0.932283	0.0562263	229	0.0378113	biomarker
vitd_cleaned	Vitamin D	men	f.131700.0.0	Date L02 first reported (cutaneous abscess, furuncle and carbuncle)	-0.000633989	-0.00541948	0.00415151	0.795123	0.0460758	368	0.0581949	biomarker
Trunk_Fat_Mass__g_	Trunk Fat Mass (g)	women	f.131072.0.0	Date G55 first reported (nerve root and plexus compressions in diseases classified elsewhere)	-0.000634364	-0.00347685	0.00220812	0.661808	0.048633	529	0.470112	biomarker
hba1c_cleaned	Glycated haemoglobin (HbA1c)	men	f.131584.0.0	Date K21 first reported (gastro-oesophageal reflux disease)	-0.000634533	-0.00265898	0.00138991	0.538996	0.0128184	2143	0.210326	biomarker
log_ggt_cleaned	Gamma glutamyltransferase	men	f.131742.0.0	Date L40 first reported (psoriasis)	-0.000635238	-0.00637998	0.0051095	0.828418	0.0423037	290	0.0955974	biomarker
Android_Lean_Mass__g_	Android Lean Mass (g)	men	f.130696.0.0	Date E03 first reported (other hypothyroidism)	-0.00063529	-0.00190942	0.000638836	0.328434	0.0227156	433	0.223921	biomarker
Immature_reticulocyte_fraction	Immature reticulocyte fraction	women	f.131164.0.0	Date H25 first reported (senile cataract)	-0.000635463	-0.00151066	0.000239737	0.154704	0.00542884	1963	0.0787722	biomarker
Weight	Weight	women	f.131492.0.0	Date J44 first reported (other chronic obstructive pulmonary disease)	-0.000635603	-0.00112131	-0.000149891	0.0103218	0.0325834	1200	0.406774	biomarker
log_crp_cleaned	C-reactive protein	women	f.131956.0.0	Date M76 first reported (enthesopathies of lower limb, excluding foot)	-0.000635778	-0.00332939	0.00205783	0.643635	0.0440436	347	0.185544	biomarker
shbg_cleaned	SHBG	women	f.131546.0.0	Date J96 first reported (respiratory failure, not elsewhere classified)	-0.000635864	-0.00191643	0.000644698	0.330434	0.0183342	321	0.142712	biomarker
Reticulocyte_count	Reticulocyte count	men	f.130922.0.0	Date F52 first reported (sexual dysfunction, not caused by organic disorder or disease)	-0.000636161	-0.00975215	0.00847983	0.891205	0.0301908	120	0.0972322	biomarker
hdl_chol_cleaned	HDL cholesterol	women	f.131820.0.0	Date L89 first reported (decubitus ulcer)	-0.000636326	-0.00724849	0.00597584	0.850389	0.0494043	189	0.147232	biomarker
Mean_corpuscular_volume	Mean corpuscular volume	women	f.131924.0.0	Date M51 first reported (other intervertebral disk disorders)	-0.000636777	-0.00356188	0.00228833	0.669613	0.0140782	917	0.0603822	biomarker
Mean_reticulocyte_volume	Mean reticulocyte volume	women	f.131492.0.0	Date J44 first reported (other chronic obstructive pulmonary disease)	-0.000637176	-0.00239545	0.0011211	0.477531	0.0659197	1149	0.0210722	biomarker
igf1_cleaned	IGF-1	women	f.131456.0.0	Date J18 first reported (pneumonia, organism unspecified)	-0.000637323	-0.00270722	0.00143258	0.546187	0.0220992	1273	0.102733	biomarker
Total_Fat_Mass__g_	Total Fat Mass (g)	men	f.131290.0.0	Date I12 first reported (hypertensive renal disease)	-0.000637618	-0.00733238	0.00605714	0.851917	0.104969	110	0.377948	biomarker
Forced_vital_capacity__FVC___Best_measure	Forced vital capacity (FVC), Best measure	men	f.131876.0.0	Date M19 first reported (other arthrosis)	-0.000638031	-0.00404204	0.00276598	0.713341	0.0292054	1301	0.217195	biomarker
Gynoid_Lean_Mass__g_	Gynoid Lean Mass (g)	men	f.131136.0.0	Date H04 first reported (disorders of lachrymal system)	-0.000638084	-0.00368418	0.00240801	0.681386	0.0248959	482	0.229692	biomarker
High_light_scatter_reticulocyte_percentage	High light scatter reticulocyte percentage	men	f.130018.0.0	Date A09 first reported (diarrhoea and gastro-enteritis of presumed infectious origin)	-0.000638127	-0.00472746	0.0034512	0.759718	0.0369384	1129	0.115556	biomarker
Forced_vital_capacity__FVC___Best_measure	Forced vital capacity (FVC), Best measure	women	f.131072.0.0	Date G55 first reported (nerve root and plexus compressions in diseases classified elsewhere)	-0.000638842	-0.00227859	0.00100091	0.4451	0.0284356	378	0.245196	biomarker
Forced_vital_capacity__FVC_	Forced vital capacity (FVC)	men	f.131598.0.0	Date K29 first reported (gastritis and duodenitis)	-0.00063898	-0.00248379	0.00120583	0.497215	0.0267707	2157	0.193082	biomarker
Immature_reticulocyte_fraction	Immature reticulocyte fraction	women	f.131404.0.0	Date I84 first reported (haemorrhoids)	-0.000639492	-0.00330789	0.0020289	0.638553	0.0200369	1593	0.0787722	biomarker
Reticulocyte_percentage	Reticulocyte percentage	women	f.131914.0.0	Date M46 first reported (other inflammatory spondylopathies)	-0.000639758	-0.00508604	0.00380652	0.777931	0.0360264	299	0.0870734	biomarker
Mean_corpuscular_haemoglobin_concentration	Mean corpuscular haemoglobin concentration	men	f.131416.0.0	Date I95 first reported (hypotension)	-0.000639913	-0.00226547	0.000985648	0.440371	0.0191039	1099	0.0142834	biomarker
Particulate_matter_air_pollution__pm10___2010	Particulate matter air pollution (pm10); 2010	men	f.131060.0.0	Date G47 first reported (sleep disorders)	-0.000640049	-0.0025367	0.0012566	0.508339	0.0235173	865	0.0117041	biomarker
Neutrophill_percentage	Neutrophill percentage	men	f.131876.0.0	Date M19 first reported (other arthrosis)	-0.000640125	-0.00283614	0.00155589	0.567778	0.0172192	1748	0.0309414	biomarker
igf1_cleaned	IGF-1	women	f.131924.0.0	Date M51 first reported (other intervertebral disk disorders)	-0.000640422	-0.00273489	0.00145404	0.548968	0.0143911	894	0.102733	biomarker
Trunk_Fat_Mass__g_	Trunk Fat Mass (g)	men	f.131922.0.0	Date M50 first reported (cervical disk disorders)	-0.000640481	-0.00881185	0.00753089	0.877904	0.0429945	186	0.396866	biomarker
Water_intake	Water intake	men	f.130906.0.0	Date F41 first reported (other anxiety disorders)	-0.000640695	-0.00174253	0.000461137	0.25441	0.00468934	943	0.0348744	biomarker
Legs_Fat_Mass__g_	Legs Fat Mass (g)	men	f.130696.0.0	Date E03 first reported (other hypothyroidism)	-0.000641117	-0.00303079	0.00174856	0.598999	0.0345766	433	0.306163	biomarker
log_alp_cleaned	Alkaline phosphatase	women	f.130016.0.0	Date A08 first reported (viral and other specified intestinal infections)	-0.000641546	-0.00486163	0.00357853	0.765731	0.050513	307	0.146777	biomarker
Speed_of_sound_through_heel	Speed of sound through heel	women	f.132152.0.0	Date N95 first reported (menopausal and other perimenopausal disorders)	-0.000641634	-0.00176063	0.000477361	0.261069	0.00626157	1344	0.0666894	biomarker
log_cysc_cleaned	Cystatin C	men	f.131556.0.0	Date K02 first reported (dental caries)	-0.000642471	-0.0101266	0.0088417	0.894373	0.0643972	271	0.185137	biomarker
Heel_bone_mineral_density__BMD_	Heel bone mineral density (BMD)	men	f.130792.0.0	Date E66 first reported (obesity)	-0.000642733	-0.00102991	-0.000255557	0.0011391	-0.00765988	1272	0.0283666	biomarker
phos_cleaned	Phosphate	men	f.131648.0.0	Date K63 first reported (other diseases of intestine)	-0.000642896	-0.00188564	0.00059985	0.310609	-0.00510249	1938	0.0138309	biomarker
waist	Waist circumference	men	f.131954.0.0	Date M75 first reported (shoulder lesions)	-0.000643715	-0.00182253	0.000535098	0.284485	0.034688	1391	0.368415	biomarker
Forced_vital_capacity__FVC_	Forced vital capacity (FVC)	men	f.130648.0.0	Date D64 first reported (other anaemias)	-0.000643925	-0.00494097	0.00365312	0.768978	0.0747655	1250	0.193082	biomarker
Mean_corpuscular_haemoglobin_concentration	Mean corpuscular haemoglobin concentration	men	f.131602.0.0	Date K31 first reported (other diseases of stomach and duodenum)	-0.000644046	-0.00225422	0.000966127	0.433057	0.0117647	876	0.0142834	biomarker
Number_of_days_week_of_moderate_physical_activity	Number of days/week of moderate physical activity	women	f.131670.0.0	Date K76 first reported (other diseases of liver)	-0.000644364	-0.00197716	0.00068843	0.343334	0.0271154	789	0.0193069	biomarker
Android_Lean_Mass__g_	Android Lean Mass (g)	women	f.130016.0.0	Date A08 first reported (viral and other specified intestinal infections)	-0.000645108	-0.00398284	0.00269262	0.704818	0.0362326	313	0.213395	biomarker
Trunk_Fat_Mass__g_	Trunk Fat Mass (g)	women	f.131224.0.0	Date H61 first reported (other disorders of external ear)	-0.00064514	-0.0011826	-0.000107677	0.018639	0.00470021	1078	0.470112	biomarker
Particulate_matter_air_pollution__pm2.5__absorbance__2010	Particulate matter air pollution (pm2.5) absorbance; 2010	men	f.131356.0.0	Date I51 first reported (complications and ill-defined descriptions of heart disease)	-0.000645486	-0.00157478	0.000283803	0.173381	-0.0131256	1101	0.0259736	biomarker
Number_of_days_week_of_vigorous_physical_activity	Number of days/week of vigorous physical activity	women	f.131296.0.0	Date I20 first reported (angina pectoris)	-0.00064574	-0.00143981	0.000148325	0.110961	0.0156123	944	0.0337337	biomarker
Total_Lean_Mass__g_	Total Lean Mass (g)	men	f.131416.0.0	Date I95 first reported (hypotension)	-0.000645921	-0.00147785	0.000186008	0.128066	-0.0143683	1067	0.236249	biomarker
Peak_expiratory_flow__PEF_	Peak expiratory flow (PEF)	women	f.131864.0.0	Date M13 first reported (other arthritis)	-0.000646224	-0.00159094	0.000298491	0.180011	0.0159155	2354	0.13302	biomarker
Neutrophill_percentage	Neutrophill percentage	men	f.130868.0.0	Date F17 first reported (mental and behavioural disorders due to use of tobacco)	-0.000646293	-0.0012006	-9.19872e-05	0.0222974	0.0370631	1854	0.0309414	biomarker
Mean_corpuscular_volume	Mean corpuscular volume	women	f.132032.0.0	Date N18 first reported (chronic renal failure)	-0.000646435	-0.00131515	2.22757e-05	0.0581309	0.02237	1317	0.0603822	biomarker
Gynoid_Lean_Mass__g_	Gynoid Lean Mass (g)	men	f.130868.0.0	Date F17 first reported (mental and behavioural disorders due to use of tobacco)	-0.000647248	-0.00120823	-8.62697e-05	0.0237334	0.0472394	1852	0.229692	biomarker
log_alp_cleaned	Alkaline phosphatase	men	f.132034.0.0	Date N19 first reported (unspecified renal failure)	-0.000647262	-0.0144204	0.0131259	0.926611	0.0790805	187	0.0370181	biomarker
Heel_Broadband_ultrasound_attenuation__direct_entry	Heel Broadband ultrasound attenuation, direct entry	women	f.131872.0.0	Date M17 first reported (gonarthrosis [arthrosis of knee])	-0.000647346	-0.00281127	0.00151658	0.557646	0.0434778	1432	0.0748991	biomarker
hip	Hip circumference	men	f.130622.0.0	Date D50 first reported (iron deficiency anaemia)	-0.000648211	-0.00199258	0.000696154	0.344633	0.0232136	1130	0.279935	biomarker
log_cysc_cleaned	Cystatin C	men	f.131876.0.0	Date M19 first reported (other arthrosis)	-0.000648437	-0.00433798	0.00304111	0.730493	0.0405868	1714	0.185137	biomarker
Water_intake	Water intake	women	f.131136.0.0	Date H04 first reported (disorders of lachrymal system)	-0.000648832	-0.00116169	-0.000135972	0.0131512	-0.00246966	968	0.0154816	biomarker
chol_cleaned	Cholesterol	men	f.131356.0.0	Date I51 first reported (complications and ill-defined descriptions of heart disease)	-0.000649189	-0.00203966	0.000741283	0.360143	0.0699929	1104	0.155466	biomarker
Nitrogen_dioxide_air_pollution__2006	Nitrogen dioxide air pollution; 2006	men	f.131928.0.0	Date M54 first reported (dorsalgia)	-0.000649569	-0.00150173	0.000202591	0.135167	-0.0133004	1954	0.0319332	biomarker
log_ggt_cleaned	Gamma glutamyltransferase	men	f.131074.0.0	Date G56 first reported (mononeuropathies of upper limb)	-0.000649936	-0.00204188	0.000742012	0.3601	0.0425864	652	0.0955974	biomarker
Platelet_crit	Platelet crit	women	f.131164.0.0	Date H25 first reported (senile cataract)	-0.000649975	-0.0016469	0.000346945	0.201289	-0.00633602	1987	0.0277664	biomarker
Legs_Lean_Mass__g_	Legs Lean Mass (g)	women	f.130894.0.0	Date F32 first reported (depressive episode)	-0.000650102	-0.00108018	-0.000220024	0.00304936	0.0319472	1605	0.27338	biomarker
hdl_chol_cleaned	HDL cholesterol	men	f.131928.0.0	Date M54 first reported (dorsalgia)	-0.000650137	-0.00186788	0.00056761	0.295369	0.0305291	1736	0.117114	biomarker
Lymphocyte_count	Lymphocyte count	women	f.130648.0.0	Date D64 first reported (other anaemias)	-0.000650183	-0.00124661	-5.37584e-05	0.0326254	0.00405638	1520	0.0588767	biomarker
Nitrogen_dioxide_air_pollution__2005	Nitrogen dioxide air pollution; 2005	women	f.131630.0.0	Date K52 first reported (other non-infective gastro-enteritis and colitis)	-0.000650543	-0.00133881	3.77245e-05	0.0639439	-0.00194961	1341	0.0250287	biomarker
Nitrogen_dioxide_air_pollution__2005	Nitrogen dioxide air pollution; 2005	men	f.131528.0.0	Date J84 first reported (other interstitial pulmonary diseases)	-0.000650746	-0.00818983	0.00688834	0.865655	0.0121412	222	0.0322887	biomarker
log_tbil_cleaned	Total bilirubin	men	f.131586.0.0	Date K22 first reported (other diseases of oesophagus)	-0.000650887	-0.00197543	0.000673661	0.335472	0.00638392	1161	0.0360849	biomarker
High_light_scatter_reticulocyte_percentage	High light scatter reticulocyte percentage	women	f.130700.0.0	Date E05 first reported (thyrotoxicosis [hyperthyroidism])	-0.000651186	-0.00812177	0.00681939	0.864344	0.0403495	300	0.109233	biomarker
Trunk_Fat_Mass__g_	Trunk Fat Mass (g)	women	f.131052.0.0	Date G43 first reported (migraine)	-0.000652008	-0.00723965	0.00593563	0.846184	0.0482062	592	0.470112	biomarker
Diastolic_blood_pressure	Diastolic blood pressure, automated reading	men	f.131546.0.0	Date J96 first reported (respiratory failure, not elsewhere classified)	-0.000652067	-0.00493701	0.00363288	0.7655	0.0498869	529	0.0822106	biomarker
Total_Fat_Mass__g_	Total Fat Mass (g)	women	f.131918.0.0	Date M48 first reported (other spondylopathies)	-0.000652887	-0.00313172	0.00182595	0.605691	0.059797	755	0.453844	biomarker
Particulate_matter_air_pollution__pm2.5___2010	Particulate matter air pollution (pm2.5); 2010	women	f.131354.0.0	Date I50 first reported (heart failure)	-0.000653077	-0.00285696	0.0015508	0.56137	0.0388251	603	0.0242721	biomarker
shbg_cleaned	SHBG	men	f.131872.0.0	Date M17 first reported (gonarthrosis [arthrosis of knee])	-0.000653537	-0.00185295	0.000545881	0.285538	-0.0307585	1781	0.159484	biomarker
Gynoid_Fat_Mass__g_	Gynoid Fat Mass (g)	women	f.130910.0.0	Date F43 first reported (reaction to severe stress, and adjustment disorders)	-0.00065397	-0.00262749	0.00131955	0.516021	0.0483223	465	0.379848	biomarker
Standing_height	Height	women	f.130894.0.0	Date F32 first reported (depressive episode)	-0.000654084	-0.00231792	0.00100975	0.440997	0.0174394	1645	0.0632444	biomarker
Neutrophill_percentage	Neutrophill percentage	men	f.131964.0.0	Date M81 first reported (osteoporosis without pathological fracture)	-0.000654137	-0.00886309	0.00755481	0.875888	0.0737746	316	0.0309414	biomarker
Reticulocyte_percentage	Reticulocyte percentage	men	f.131692.0.0	Date K92 first reported (other diseases of digestive system)	-0.000654255	-0.00341267	0.00210416	0.642015	0.0238559	1258	0.0953447	biomarker
Weight	Weight	women	f.131794.0.0	Date L72 first reported (follicular cysts of skin and subcutaneous tissue)	-0.000654903	-0.00730113	0.00599132	0.846854	0.0381566	586	0.406774	biomarker
waist	Waist circumference	women	f.131132.0.0	Date H02 first reported (other disorders of eyelid)	-0.000655321	-0.00287216	0.00156151	0.562321	0.023395	617	0.410854	biomarker
High_light_scatter_reticulocyte_percentage	High light scatter reticulocyte percentage	men	f.131352.0.0	Date I49 first reported (other cardiac arrhythmias)	-0.000655543	-0.00366292	0.00235183	0.669206	0.00740781	508	0.115556	biomarker
log_testo_cleaned	Testosterone	women	f.130622.0.0	Date D50 first reported (iron deficiency anaemia)	-0.000655838	-0.00420481	0.00289313	0.717202	0.0238814	1001	0.0297914	biomarker
Red_blood_cell__erythrocyte__distribution_width	Red blood cell (erythrocyte) distribution width	women	f.131546.0.0	Date J96 first reported (respiratory failure, not elsewhere classified)	-0.000657099	-0.00722128	0.00590708	0.844451	0.0959059	347	0.03692	biomarker
Nitrogen_dioxide_air_pollution__2007	Nitrogen dioxide air pollution; 2007	women	f.131306.0.0	Date I25 first reported (chronic ischaemic heart disease)	-0.000657917	-0.0017763	0.000460469	0.248904	0.0254808	1723	0.0283057	biomarker
Townsend_deprivation_index	Townsend deprivation index	women	f.131646.0.0	Date K62 first reported (other diseases of anus and rectum)	-0.000657954	-0.00168673	0.000370824	0.210018	0.00797214	1971	0.0599297	biomarker
Haematocrit_percentage	Haematocrit percentage	men	f.130338.0.0	Date B96 first reported (other bacterial agents as the cause of diseases classified to other chapters)	-0.000658229	-0.00221802	0.000901559	0.40817	0.0230599	827	0.0458722	biomarker
Pulse_rate	Pulse rate, automated reading	men	f.131646.0.0	Date K62 first reported (other diseases of anus and rectum)	-0.00065829	-0.00152686	0.000210278	0.137414	0.00893674	1815	0.0660717	biomarker
Fresh_fruit_intake	Fresh fruit intake	women	f.130018.0.0	Date A09 first reported (diarrhoea and gastro-enteritis of presumed infectious origin)	-0.000658431	-0.00137216	5.52973e-05	0.0705839	-0.0124693	1586	0.0317353	biomarker
Townsend_deprivation_index	Townsend deprivation index	women	f.131954.0.0	Date M75 first reported (shoulder lesions)	-0.000658455	-0.00145286	0.000135953	0.104254	0.00772262	1702	0.0599297	biomarker
Haematocrit_percentage	Haematocrit percentage	men	f.130230.0.0	Date B37 first reported (candidiasis)	-0.000658464	-0.00505816	0.00374123	0.769266	0.0327299	422	0.0458722	biomarker
Eosinophill_count	Eosinophill count	women	f.131670.0.0	Date K76 first reported (other diseases of liver)	-0.000659276	-0.00184225	0.000523695	0.274693	0.0316605	748	0.0409901	biomarker
Reticulocyte_percentage	Reticulocyte percentage	women	f.131700.0.0	Date L02 first reported (cutaneous abscess, furuncle and carbuncle)	-0.000659412	-0.00304067	0.00172184	0.587296	0.0512957	458	0.0870734	biomarker
Arms_Fat_Mass__g_	Arms Fat Mass (g)	women	f.131072.0.0	Date G55 first reported (nerve root and plexus compressions in diseases classified elsewhere)	-0.000659559	-0.00367231	0.00235319	0.667859	0.0488753	529	0.464309	biomarker
Neutrophill_count	Neutrophill count	men	f.132058.0.0	Date N32 first reported (other disorders of bladder)	-0.000660168	-0.00445102	0.00313068	0.732855	0.0137187	1108	0.0801112	biomarker
Red_blood_cell__erythrocyte__count	Red blood cell (erythrocyte) count	men	f.130230.0.0	Date B37 first reported (candidiasis)	-0.000660368	-0.00630297	0.00498224	0.818571	0.0313739	422	0.0660049	biomarker
log_crea_s_cleaned	Creatinine	men	f.130906.0.0	Date F41 first reported (other anxiety disorders)	-0.000660675	-0.00197509	0.000653739	0.32454	0.0135883	893	0.0739219	biomarker
Neutrophill_percentage	Neutrophill percentage	women	f.131630.0.0	Date K52 first reported (other non-infective gastro-enteritis and colitis)	-0.000660698	-0.00301678	0.00169539	0.582575	0.021606	1301	0.0229967	biomarker
Immature_reticulocyte_fraction	Immature reticulocyte fraction	women	f.131768.0.0	Date L57 first reported (skin changes due to chronic exposure to nonionising radiation)	-0.000661574	-0.00134654	2.33947e-05	0.0583503	-0.00343326	971	0.0787722	biomarker
Gynoid_Lean_Mass__g_	Gynoid Lean Mass (g)	men	f.130342.0.0	Date B98 first reported (other specified infectious agents as the cause of diseases classified to other chapters)	-0.000661952	-0.0194994	0.0181755	0.945089	0.0368993	220	0.229692	biomarker
Platelet_distribution_width	Platelet distribution width	men	f.131456.0.0	Date J18 first reported (pneumonia, organism unspecified)	-0.000662743	-0.00174753	0.000422045	0.231132	6.92482e-05	1695	0.0121052	biomarker
Nitrogen_dioxide_air_pollution__2007	Nitrogen dioxide air pollution; 2007	women	f.131590.0.0	Date K25 first reported (gastric ulcer)	-0.00066282	-0.004063	0.00273736	0.702405	0.0168517	448	0.0283057	biomarker
hba1c_cleaned	Glycated haemoglobin (HbA1c)	women	f.131584.0.0	Date K21 first reported (gastro-oesophageal reflux disease)	-0.00066283	-0.00135016	2.44996e-05	0.0587397	0.0143024	3008	0.213266	biomarker
Forced_expiratory_volume_in_1_second__FEV1_	Forced expiratory volume in 1-second (FEV1)	women	f.131114.0.0	Date G93 first reported (other disorders of brain)	-0.000663134	-0.008752	0.00742573	0.872343	0.0264389	239	0.264543	biomarker
Nitrogen_dioxide_air_pollution__2006	Nitrogen dioxide air pollution; 2006	women	f.130070.0.0	Date A41 first reported (other septicaemia)	-0.000663266	-0.00309713	0.0017706	0.593251	0.0230304	771	0.0243853	biomarker
Gynoid_Fat_Mass__g_	Gynoid Fat Mass (g)	women	f.131222.0.0	Date H60 first reported (otitis externa)	-0.000664449	-0.00223631	0.000907408	0.407374	0.0447818	825	0.379848	biomarker
hba1c_cleaned	Glycated haemoglobin (HbA1c)	women	f.130826.0.0	Date E86 first reported (volume depletion)	-0.000664684	-0.00565429	0.00432492	0.794016	0.0549357	481	0.213266	biomarker
log_total_tg_cleaned	Triglycerides	women	f.130224.0.0	Date B34 first reported (viral infection of unspecified site)	-0.000664746	-0.0018367	0.000507212	0.266254	0.0347287	584	0.154475	biomarker
apoa_cleaned	Apolipoprotein A	men	f.131282.0.0	Date I08 first reported (multiple valve diseases)	-0.000664812	-0.00526785	0.00393822	0.777115	0.0336523	379	0.0862723	biomarker
Immature_reticulocyte_fraction	Immature reticulocyte fraction	men	f.131806.0.0	Date L82 first reported (seborrhoeic keratosis)	-0.000664965	-0.00145642	0.000126487	0.0996075	0.0207155	1249	0.0780094	biomarker
Legs_Lean_Mass__g_	Legs Lean Mass (g)	women	f.130826.0.0	Date E86 first reported (volume depletion)	-0.000665156	-0.00132839	-1.91772e-06	0.0493371	-0.0126419	521	0.27338	biomarker
Android_Lean_Mass__g_	Android Lean Mass (g)	women	f.131416.0.0	Date I95 first reported (hypotension)	-0.000665367	-0.00289644	0.0015657	0.558866	-0.0223333	957	0.213395	biomarker
Arms_Lean_Mass__g_	Arms Lean Mass (g)	men	f.130814.0.0	Date E78 first reported (disorders of lipoprotein metabolism and other lipidaemias)	-0.000665469	-0.00267067	0.00133973	0.51539	-0.0175805	3386	0.227859	biomarker
log_total_tg_cleaned	Triglycerides	men	f.131700.0.0	Date L02 first reported (cutaneous abscess, furuncle and carbuncle)	-0.000665577	-0.00179173	0.000460579	0.246704	0.0243706	383	0.0711943	biomarker
Standing_height	Height	women	f.131354.0.0	Date I50 first reported (heart failure)	-0.000665878	-0.00208276	0.00075101	0.356989	0.0257085	644	0.0632444	biomarker
SCAT__g_	SCAT (g)	women	f.131072.0.0	Date G55 first reported (nerve root and plexus compressions in diseases classified elsewhere)	-0.000666021	-0.00333805	0.00200601	0.625165	0.046971	529	0.447062	biomarker
hip	Hip circumference	women	f.131224.0.0	Date H61 first reported (other disorders of external ear)	-0.000666095	-0.00123207	-0.000100122	0.02107	0.0141771	1095	0.367915	biomarker
Mean_reticulocyte_volume	Mean reticulocyte volume	men	f.132032.0.0	Date N18 first reported (chronic renal failure)	-0.000666168	-0.00227566	0.000943326	0.417227	0.0184411	1266	0.0428002	biomarker
log_alt_cleaned	Alanine aminotransferase	women	f.132032.0.0	Date N18 first reported (chronic renal failure)	-0.000666209	-0.00170601	0.000373593	0.209193	0.0331276	1311	0.0921473	biomarker
Platelet_crit	Platelet crit	men	f.131490.0.0	Date J43 first reported (emphysema)	-0.000666317	-0.00363159	0.00229896	0.65963	0.0394422	314	0.0320606	biomarker
Number_of_days_week_of_vigorous_physical_activity	Number of days/week of vigorous physical activity	men	f.131858.0.0	Date M10 first reported (gout)	-0.000666395	-0.00205323	0.000720443	0.346291	0.0167095	1037	0.0378113	biomarker
VAT__g_	VAT (g)	women	f.131794.0.0	Date L72 first reported (follicular cysts of skin and subcutaneous tissue)	-0.00066682	-0.00502874	0.0036951	0.764458	0.0289168	576	0.485277	biomarker
Forced_expiratory_volume_in_1_second__FEV1_	Forced expiratory volume in 1-second (FEV1)	men	f.131618.0.0	Date K43 first reported (ventral hernia)	-0.000667331	-0.0121225	0.0107879	0.909094	0.0660017	268	0.248262	biomarker
Neutrophill_percentage	Neutrophill percentage	women	f.131386.0.0	Date I73 first reported (other peripheral vascular diseases)	-0.000667599	-0.00222641	0.000891214	0.401235	0.00505515	497	0.0229967	biomarker
Immature_reticulocyte_fraction	Immature reticulocyte fraction	men	f.131850.0.0	Date M06 first reported (other rheumatoid arthritis)	-0.00066806	-0.00841107	0.00707495	0.865712	0.0455969	241	0.0780094	biomarker
Gynoid_Fat_Mass__g_	Gynoid Fat Mass (g)	men	f.131964.0.0	Date M81 first reported (osteoporosis without pathological fracture)	-0.000668632	-0.00267726	0.00133999	0.514113	0.0635459	313	0.339044	biomarker
glucose_cleaned	Glucose	women	f.132030.0.0	Date N17 first reported (acute renal failure)	-0.000668845	-0.00157199	0.000234296	0.146632	0.0234819	743	0.0541981	biomarker
Forced_expiratory_volume_in_1_second__FEV1_	Forced expiratory volume in 1-second (FEV1)	men	f.131680.0.0	Date K83 first reported (other diseases of biliary tract)	-0.000668917	-0.00689141	0.00555358	0.833122	0.0245055	242	0.248262	biomarker
Water_intake	Water intake	men	f.130814.0.0	Date E78 first reported (disorders of lipoprotein metabolism and other lipidaemias)	-0.0006694	-0.00102227	-0.000316532	0.000200671	-0.00499312	3468	0.0348744	biomarker
Arms_Lean_Mass__g_	Arms Lean Mass (g)	men	f.131636.0.0	Date K57 first reported (diverticular disease of intestine)	-0.000669517	-0.00119042	-0.000148616	0.0117623	-0.0155192	3333	0.227859	biomarker
Trunk_Lean_Mass__g_	Trunk Lean Mass (g)	men	f.131600.0.0	Date K30 first reported (dyspepsia)	-0.00066977	-0.00158179	0.000242251	0.150042	0.00908276	596	0.217513	biomarker
Gynoid_Fat_Mass__g_	Gynoid Fat Mass (g)	men	f.130828.0.0	Date E87 first reported (other disorders of fluid, electrolyte and acid-base balance)	-0.000669771	-0.00147856	0.000139016	0.104565	0.0240556	1216	0.339044	biomarker
Lymphocyte_percentage	Lymphocyte percentage	men	f.131212.0.0	Date H54 first reported (blindness and low vision)	-0.000670551	-0.00502395	0.00368285	0.76273	0.0121867	206	0.0462938	biomarker
log_cysc_cleaned	Cystatin C	men	f.131768.0.0	Date L57 first reported (skin changes due to chronic exposure to nonionising radiation)	-0.000671326	-0.00119234	-0.000150315	0.0115543	-0.0164438	1156	0.185137	biomarker
Mean_corpuscular_haemoglobin	Mean corpuscular haemoglobin	women	f.131806.0.0	Date L82 first reported (seborrhoeic keratosis)	-0.000671873	-0.00127097	-7.27754e-05	0.0279426	0.0138218	1549	0.0560223	biomarker
Forced_vital_capacity__FVC_	Forced vital capacity (FVC)	men	f.130622.0.0	Date D50 first reported (iron deficiency anaemia)	-0.000671903	-0.00600427	0.00466046	0.804932	0.0810835	965	0.193082	biomarker
Mean_corpuscular_haemoglobin_concentration	Mean corpuscular haemoglobin concentration	men	f.131528.0.0	Date J84 first reported (other interstitial pulmonary diseases)	-0.000672568	-0.0103237	0.0089786	0.891356	0.0557116	220	0.0142834	biomarker
hdl_chol_cleaned	HDL cholesterol	men	f.131282.0.0	Date I08 first reported (multiple valve diseases)	-0.000672768	-0.00478523	0.00343969	0.748482	0.0337347	379	0.117114	biomarker
Salad___raw_vegetable_intake	Salad / raw vegetable intake	men	f.132030.0.0	Date N17 first reported (acute renal failure)	-0.000673247	-0.00119921	-0.000147285	0.0121122	-0.00881009	1481	0.00700893	biomarker
Reticulocyte_percentage	Reticulocyte percentage	women	f.131324.0.0	Date I35 first reported (nonrheumatic aortic valve disorders)	-0.000673335	-0.00859901	0.00725234	0.867753	0.0472941	310	0.0870734	biomarker
Cooked_vegetable_intake	Cooked vegetable intake	men	f.132030.0.0	Date N17 first reported (acute renal failure)	-0.000673709	-0.00140826	6.08423e-05	0.0722318	-0.0168637	1481	0.0216285	biomarker
Red_blood_cell__erythrocyte__distribution_width	Red blood cell (erythrocyte) distribution width	women	f.130894.0.0	Date F32 first reported (depressive episode)	-0.00067395	-0.00241288	0.00106498	0.447475	0.0221055	1564	0.03692	biomarker
VAT__g_	VAT (g)	men	f.131224.0.0	Date H61 first reported (other disorders of external ear)	-0.000674	-0.00124311	-0.000104886	0.0202748	-0.00458757	1232	0.432881	biomarker
whr	Waist-to-Hip ratio	women	f.131946.0.0	Date M70 first reported (soft tissue disorders related to use, overuse and pressure)	-0.000674487	-0.00187592	0.000526943	0.271179	0.0245438	727	0.198411	biomarker
Number_of_days_week_of_moderate_physical_activity	Number of days/week of moderate physical activity	men	f.131374.0.0	Date I67 first reported (other cerebrovascular diseases)	-0.00067449	-0.00268535	0.00133637	0.510904	0.0216985	531	0.0208462	biomarker
log_crp_cleaned	C-reactive protein	women	f.131132.0.0	Date H02 first reported (other disorders of eyelid)	-0.000675854	-0.00399879	0.00264708	0.690155	0.024633	573	0.185544	biomarker
Nitrogen_dioxide_air_pollution__2006	Nitrogen dioxide air pollution; 2006	women	f.131630.0.0	Date K52 first reported (other non-infective gastro-enteritis and colitis)	-0.000676133	-0.00133264	-1.96252e-05	0.0435298	-0.0145476	1341	0.0243853	biomarker
Android_Fat_Mass__g_	Android Fat Mass (g)	women	f.131224.0.0	Date H61 first reported (other disorders of external ear)	-0.000676136	-0.00121532	-0.000136952	0.0139776	0.00378898	1078	0.467426	biomarker
Gynoid_Lean_Mass__g_	Gynoid Lean Mass (g)	women	f.130894.0.0	Date F32 first reported (depressive episode)	-0.000676332	-0.00115465	-0.000198019	0.0055811	0.0235341	1605	0.228519	biomarker
waist	Waist circumference	men	f.131684.0.0	Date K86 first reported (other diseases of pancreas)	-0.000676945	-0.00877417	0.00742028	0.869841	0.0244803	187	0.368415	biomarker
log_tbil_cleaned	Total bilirubin	women	f.131490.0.0	Date J43 first reported (emphysema)	-0.000676954	-0.00462519	0.00327128	0.736828	0.0757587	204	0.0345012	biomarker
Pulse_rate	Pulse rate, automated reading	women	f.130016.0.0	Date A08 first reported (viral and other specified intestinal infections)	-0.00067789	-0.00372064	0.00236486	0.662354	0.0383612	307	0.0411566	biomarker
bmi	Body mass index	women	f.131946.0.0	Date M70 first reported (soft tissue disorders related to use, overuse and pressure)	-0.000678163	-0.0021081	0.000751778	0.352605	0.0530568	726	0.499352	biomarker
log_ggt_cleaned	Gamma glutamyltransferase	women	f.131612.0.0	Date K40 first reported (inguinal hernia)	-0.000678458	-0.0102876	0.00893067	0.889935	0.0249194	183	0.115566	biomarker
Townsend_deprivation_index	Townsend deprivation index	women	f.131950.0.0	Date M72 first reported (fibroblastic disorders)	-0.000678738	-0.00167641	0.000318935	0.182391	-0.00395068	1035	0.0599297	biomarker
Total_Fat_Mass__g_	Total Fat Mass (g)	women	f.131086.0.0	Date G62 first reported (other polyneuropathies)	-0.000678985	-0.0124856	0.0111276	0.910254	0.0877329	217	0.453844	biomarker
Neutrophill_percentage	Neutrophill percentage	men	f.131692.0.0	Date K92 first reported (other diseases of digestive system)	-0.000679073	-0.00212991	0.000771767	0.35894	0.0181117	1269	0.0309414	biomarker
Number_of_days_week_of_moderate_physical_activity	Number of days/week of moderate physical activity	women	f.130714.0.0	Date E14 first reported (unspecified diabetes mellitus)	-0.000679422	-0.00377689	0.00241805	0.667253	0.0429282	202	0.0193069	biomarker
log_crp_cleaned	C-reactive protein	women	f.130008.0.0	Date A04 first reported (other bacterial intestinal infections)	-0.000679832	-0.00607985	0.00472019	0.805099	0.0455193	334	0.185544	biomarker
Arms_Fat_Mass__g_	Arms Fat Mass (g)	women	f.131918.0.0	Date M48 first reported (other spondylopathies)	-0.000680061	-0.00347814	0.00211802	0.633812	0.0601882	755	0.464309	biomarker
Android_Fat_Mass__g_	Android Fat Mass (g)	women	f.131886.0.0	Date M24 first reported (other specific joint derangements)	-0.000680481	-0.00496026	0.0035993	0.755316	0.0362154	285	0.467426	biomarker
Legs_Lean_Mass__g_	Legs Lean Mass (g)	men	f.131938.0.0	Date M65 first reported (synovitis and tenosynovitis)	-0.0006807	-0.00299082	0.00162942	0.563579	0.0294516	640	0.260519	biomarker
Systolic_blood_pressure	Systolic blood pressure, automated reading	women	f.131768.0.0	Date L57 first reported (skin changes due to chronic exposure to nonionising radiation)	-0.000681105	-0.0011562	-0.00020601	0.00495581	-0.00903902	955	0.18787	biomarker
Android_Lean_Mass__g_	Android Lean Mass (g)	women	f.131546.0.0	Date J96 first reported (respiratory failure, not elsewhere classified)	-0.000681259	-0.00382421	0.0024617	0.67095	0.0067502	358	0.213395	biomarker
High_light_scatter_reticulocyte_percentage	High light scatter reticulocyte percentage	women	f.131366.0.0	Date I63 first reported (cerebral infarction)	-0.000681324	-0.00592123	0.00455859	0.798838	0.0399547	353	0.109233	biomarker
log_ggt_cleaned	Gamma glutamyltransferase	men	f.131072.0.0	Date G55 first reported (nerve root and plexus compressions in diseases classified elsewhere)	-0.000681664	-0.00490508	0.00354175	0.75174	0.0387196	398	0.0955974	biomarker
albumin_cleaned	Albumin	women	f.131964.0.0	Date M81 first reported (osteoporosis without pathological fracture)	-0.000681769	-0.00325926	0.00189572	0.604154	0.00798033	1397	0.0466608	biomarker
log_crea_s_cleaned	Creatinine	women	f.132124.0.0	Date N81 first reported (female genital prolapse)	-0.000681785	-0.00329231	0.00192874	0.608729	0.0115691	1615	0.0463187	biomarker
Pulse_rate	Pulse rate, automated reading	men	f.131692.0.0	Date K92 first reported (other diseases of digestive system)	-0.000682196	-0.00318435	0.00181996	0.593077	0.021689	1235	0.0660717	biomarker
High_light_scatter_reticulocyte_percentage	High light scatter reticulocyte percentage	women	f.132140.0.0	Date N89 first reported (other noninflammatory disorders of vagina)	-0.000682228	-0.00145151	8.70532e-05	0.0821751	0.00333345	618	0.109233	biomarker
Mean_corpuscular_haemoglobin_concentration	Mean corpuscular haemoglobin concentration	men	f.131354.0.0	Date I50 first reported (heart failure)	-0.00068231	-0.00252003	0.00115541	0.466791	0.017465	1185	0.0142834	biomarker
Particulate_matter_air_pollution__pm10___2007	Particulate matter air pollution (pm10); 2007	men	f.132050.0.0	Date N28 first reported (other disorders of kidney and ureter, not elsewhere classified)	-0.000682781	-0.00833848	0.00697292	0.861233	0.026503	449	0.0462175	biomarker
apoa_cleaned	Apolipoprotein A	men	f.130894.0.0	Date F32 first reported (depressive episode)	-0.000683031	-0.00257793	0.00121187	0.47988	0.040198	879	0.0862723	biomarker
Total_Lean_Mass__g_	Total Lean Mass (g)	women	f.132140.0.0	Date N89 first reported (other noninflammatory disorders of vagina)	-0.000683227	-0.00139861	3.2159e-05	0.0612216	-0.00457461	653	0.239697	biomarker
log_alt_cleaned	Alanine aminotransferase	men	f.132036.0.0	Date N20 first reported (calculus of kidney and ureter)	-0.000683386	-0.00807378	0.00670701	0.856179	0.0387286	492	0.108397	biomarker
White_blood_cell__leukocyte__count	White blood cell (leukocyte) count	women	f.131914.0.0	Date M46 first reported (other inflammatory spondylopathies)	-0.000683531	-0.00150073	0.000133668	0.101129	0.0207347	307	0.0809711	biomarker
Heel_Broadband_ultrasound_attenuation__direct_entry	Heel Broadband ultrasound attenuation, direct entry	men	f.132030.0.0	Date N17 first reported (acute renal failure)	-0.000683745	-0.00293554	0.00156805	0.551747	0.0301391	757	0.026183	biomarker
log_tbil_cleaned	Total bilirubin	women	f.131646.0.0	Date K62 first reported (other diseases of anus and rectum)	-0.00068384	-0.0016212	0.000253522	0.152748	0.0125858	1868	0.0345012	biomarker
High_light_scatter_reticulocyte_count	High light scatter reticulocyte count	women	f.131870.0.0	Date M16 first reported (coxarthrosis [arthrosis of hip])	-0.000684526	-0.00232222	0.000953167	0.412647	0.0196645	1654	0.121806	biomarker
High_light_scatter_reticulocyte_percentage	High light scatter reticulocyte percentage	men	f.132050.0.0	Date N28 first reported (other disorders of kidney and ureter, not elsewhere classified)	-0.000685303	-0.00513426	0.00376365	0.762719	0.042473	429	0.115556	biomarker
chol_cleaned	Cholesterol	men	f.131184.0.0	Date H36 first reported (retinal disorders in diseases classified elsewhere)	-0.000686236	-0.00175004	0.000377565	0.206103	0.253329	199	0.155466	biomarker
Total_Lean_Mass__g_	Total Lean Mass (g)	men	f.131618.0.0	Date K43 first reported (ventral hernia)	-0.000686563	-0.00232654	0.000953412	0.411909	0.0215311	304	0.236249	biomarker
Legs_Lean_Mass__g_	Legs Lean Mass (g)	men	f.131674.0.0	Date K80 first reported (cholelithiasis)	-0.000686577	-0.00168346	0.000310304	0.177048	0.0376929	839	0.260519	biomarker
Standing_height	Height	men	f.130624.0.0	Date D51 first reported (vitamin b12 deficiency anaemia)	-0.000686583	-0.00934585	0.00797268	0.876501	0.068984	101	0.0568556	biomarker
Arms_Lean_Mass__g_	Arms Lean Mass (g)	women	f.130828.0.0	Date E87 first reported (other disorders of fluid, electrolyte and acid-base balance)	-0.000687207	-0.00156138	0.000186968	0.123366	-0.0196814	1146	0.246938	biomarker
Nitrogen_oxides_air_pollution__2010	Nitrogen oxides air pollution; 2010	men	f.131494.0.0	Date J45 first reported (asthma)	-0.000687208	-0.00393551	0.0025611	0.678394	0.0206809	758	0.030878	biomarker
Forced_vital_capacity__FVC___Best_measure	Forced vital capacity (FVC), Best measure	men	f.131806.0.0	Date L82 first reported (seborrhoeic keratosis)	-0.000687375	-0.00113684	-0.000237911	0.00272228	-0.0169772	959	0.217195	biomarker
Particulate_matter_air_pollution__pm10___2010	Particulate matter air pollution (pm10); 2010	women	f.131640.0.0	Date K59 first reported (other functional intestinal disorders)	-0.000688177	-0.0014267	5.03414e-05	0.0677906	-0.00409033	1885	0.0103201	biomarker
Gynoid_Lean_Mass__g_	Gynoid Lean Mass (g)	women	f.131492.0.0	Date J44 first reported (other chronic obstructive pulmonary disease)	-0.000688497	-0.00171297	0.000335978	0.187767	0.0291019	1173	0.228519	biomarker
Android_Lean_Mass__g_	Android Lean Mass (g)	women	f.132140.0.0	Date N89 first reported (other noninflammatory disorders of vagina)	-0.000688584	-0.0014238	4.66317e-05	0.0664042	0.000993789	653	0.213395	biomarker
Trunk_Lean_Mass__g_	Trunk Lean Mass (g)	women	f.132140.0.0	Date N89 first reported (other noninflammatory disorders of vagina)	-0.000688599	-0.00137112	-6.07455e-06	0.0479914	-0.00569209	653	0.21067	biomarker
Time_of_blow_measurement	Time of blow measurement	men	f.131640.0.0	Date K59 first reported (other functional intestinal disorders)	-0.000688614	-0.00196062	0.000583391	0.288659	0.0131425	1358	0.0499118	biomarker
High_light_scatter_reticulocyte_percentage	High light scatter reticulocyte percentage	men	f.131490.0.0	Date J43 first reported (emphysema)	-0.000689127	-0.00159526	0.000217012	0.136067	0.00359144	306	0.115556	biomarker
Gynoid_Fat_Mass__g_	Gynoid Fat Mass (g)	men	f.131774.0.0	Date L60 first reported (nail disorders)	-0.000689916	-0.00509109	0.00371126	0.758658	0.0858947	378	0.339044	biomarker
Weight	Weight	men	f.130828.0.0	Date E87 first reported (other disorders of fluid, electrolyte and acid-base balance)	-0.000689993	-0.00138578	5.79584e-06	0.0519348	-0.0176098	1274	0.350726	biomarker
Number_of_days_week_of_vigorous_physical_activity	Number of days/week of vigorous physical activity	women	f.131518.0.0	Date J69 first reported (pneumonitis due to solids and liquids)	-0.000690381	-0.0410661	0.0396853	0.973265	0.0673443	101	0.0337337	biomarker
vitd_cleaned	Vitamin D	men	f.130336.0.0	Date B95 first reported (streptococcus and staphylococcus as the cause of diseases classified to other chapters)	-0.000690417	-0.0030666	0.00168576	0.569022	0.0416358	470	0.0581949	biomarker
Legs_Fat_Mass__g_	Legs Fat Mass (g)	men	f.131556.0.0	Date K02 first reported (dental caries)	-0.000690759	-0.00669608	0.00531456	0.821631	0.0300336	278	0.306163	biomarker
Reticulocyte_percentage	Reticulocyte percentage	women	f.131768.0.0	Date L57 first reported (skin changes due to chronic exposure to nonionising radiation)	-0.000691287	-0.00120021	-0.000182365	0.00775995	0.0151775	970	0.0870734	biomarker
Haemoglobin_concentration	Haemoglobin concentration	women	f.130854.0.0	Date F10 first reported (mental and behavioural disorders due to use of alcohol)	-0.000691734	-0.00279484	0.00141137	0.519144	0.0308412	344	0.0610257	biomarker
Forced_expiratory_volume_in_1_second__FEV1_	Forced expiratory volume in 1-second (FEV1)	women	f.131060.0.0	Date G47 first reported (sleep disorders)	-0.000692057	-0.00258086	0.00119674	0.472668	0.0450871	565	0.264543	biomarker
log_total_tg_cleaned	Triglycerides	women	f.131850.0.0	Date M06 first reported (other rheumatoid arthritis)	-0.000692139	-0.00372688	0.0023426	0.65486	0.0393775	511	0.154475	biomarker
log_ast_cleaned	Aspartate aminotransferase	men	f.131492.0.0	Date J44 first reported (other chronic obstructive pulmonary disease)	-0.000692281	-0.0013361	-4.84669e-05	0.0350699	0.0257699	1292	0.0361208	biomarker
Immature_reticulocyte_fraction	Immature reticulocyte fraction	men	f.131692.0.0	Date K92 first reported (other diseases of digestive system)	-0.000693235	-0.00363865	0.00225218	0.644579	0.0290758	1260	0.0780094	biomarker
Legs_Fat_Mass__g_	Legs Fat Mass (g)	women	f.131918.0.0	Date M48 first reported (other spondylopathies)	-0.000693423	-0.00177692	0.000390074	0.209706	0.0451357	755	0.355088	biomarker
Mean_corpuscular_volume	Mean corpuscular volume	women	f.131492.0.0	Date J44 first reported (other chronic obstructive pulmonary disease)	-0.000693682	-0.0023292	0.000941839	0.405801	0.0487129	1161	0.0603822	biomarker
Reticulocyte_percentage	Reticulocyte percentage	women	f.131222.0.0	Date H60 first reported (otitis externa)	-0.000694065	-0.00200448	0.000616354	0.299216	0.0224285	802	0.0870734	biomarker
Monocyte_count	Monocyte count	women	f.131872.0.0	Date M17 first reported (gonarthrosis [arthrosis of knee])	-0.000694218	-0.00119629	-0.000192149	0.00672587	0.0157661	2424	0.0259166	biomarker
log_crea_s_cleaned	Creatinine	men	f.131322.0.0	Date I34 first reported (nonrheumatic mitral valve disorders)	-0.000694624	-0.00670295	0.00531371	0.820738	0.018577	345	0.0739219	biomarker
log_cysc_cleaned	Cystatin C	women	f.131938.0.0	Date M65 first reported (synovitis and tenosynovitis)	-0.000694816	-0.001667	0.00027737	0.161273	0.00424559	914	0.261104	biomarker
Reticulocyte_percentage	Reticulocyte percentage	women	f.131954.0.0	Date M75 first reported (shoulder lesions)	-0.000695654	-0.00148331	9.20037e-05	0.0834413	-0.0168607	1604	0.0870734	biomarker
log_ast_cleaned	Aspartate aminotransferase	men	f.131702.0.0	Date L03 first reported (cellulitis)	-0.000695867	-0.00154991	0.000158177	0.110268	0.0116362	1364	0.0361208	biomarker
Weight	Weight	women	f.132142.0.0	Date N90 first reported (other noninflammatory disorders of vulva and perineum)	-0.000696009	-0.00394856	0.00255655	0.674911	0.0235993	549	0.406774	biomarker
Gynoid_Lean_Mass__g_	Gynoid Lean Mass (g)	women	f.131820.0.0	Date L89 first reported (decubitus ulcer)	-0.000696509	-0.00374978	0.00235676	0.654793	-0.0410765	201	0.228519	biomarker
Forced_expiratory_volume_in_1_second__FEV1___Best_measure	Forced expiratory volume in 1-second (FEV1), Best measure	men	f.132050.0.0	Date N28 first reported (other disorders of kidney and ureter, not elsewhere classified)	-0.00069687	-0.0149268	0.013533	0.923532	0.0385729	297	0.274337	biomarker
Red_blood_cell__erythrocyte__distribution_width	Red blood cell (erythrocyte) distribution width	women	f.131928.0.0	Date M54 first reported (dorsalgia)	-0.000697044	-0.0014052	1.11078e-05	0.0536991	0.0135293	2640	0.03692	biomarker
urate_cleaned	Urate	women	f.131972.0.0	Date M85 first reported (other disorders of bone density and structure)	-0.000697076	-0.00120624	-0.00018791	0.00728897	-0.0210057	1172	0.161284	biomarker
Forced_vital_capacity__FVC_	Forced vital capacity (FVC)	women	f.131916.0.0	Date M47 first reported (spondylosis)	-0.000697396	-0.00416752	0.00277273	0.693652	0.0396698	1363	0.21907	biomarker
Gynoid_Lean_Mass__g_	Gynoid Lean Mass (g)	men	f.131462.0.0	Date J22 first reported (unspecified acute lower respiratory infection)	-0.000697457	-0.00130901	-8.59078e-05	0.0253955	-0.0150837	2415	0.229692	biomarker
log_tbil_cleaned	Total bilirubin	women	f.131914.0.0	Date M46 first reported (other inflammatory spondylopathies)	-0.00069755	-0.00558876	0.00419366	0.779844	0.0509123	298	0.0345012	biomarker
log_ast_cleaned	Aspartate aminotransferase	women	f.131680.0.0	Date K83 first reported (other diseases of biliary tract)	-0.000697694	-0.015389	0.0139936	0.925839	0.0340089	257	0.0722637	biomarker
Mean_corpuscular_volume	Mean corpuscular volume	men	f.130648.0.0	Date D64 first reported (other anaemias)	-0.000697758	-0.00238574	0.000990226	0.417825	-0.00595092	1384	0.0735135	biomarker
Particulate_matter_air_pollution__pm2.5___2010	Particulate matter air pollution (pm2.5); 2010	women	f.131456.0.0	Date J18 first reported (pneumonia, organism unspecified)	-0.000698058	-0.00256316	0.00116704	0.463208	0.0309825	1253	0.0242721	biomarker
Reticulocyte_percentage	Reticulocyte percentage	women	f.131440.0.0	Date J10 first reported (influenza due to identified influenza virus)	-0.000698266	-0.0144976	0.013101	0.920996	0.0960614	111	0.0870734	biomarker
hip	Hip circumference	women	f.131738.0.0	Date L29 first reported (pruritus)	-0.000698448	-0.00207358	0.00067668	0.319487	0.0244295	603	0.367915	biomarker
Immature_reticulocyte_fraction	Immature reticulocyte fraction	women	f.131074.0.0	Date G56 first reported (mononeuropathies of upper limb)	-0.000699059	-0.00161916	0.000221038	0.13645	0.0280788	1064	0.0787722	biomarker
Immature_reticulocyte_fraction	Immature reticulocyte fraction	men	f.130018.0.0	Date A09 first reported (diarrhoea and gastro-enteritis of presumed infectious origin)	-0.000699187	-0.0032119	0.00181352	0.585485	0.0266625	1132	0.0780094	biomarker
Trunk_Fat_Mass__g_	Trunk Fat Mass (g)	men	f.131964.0.0	Date M81 first reported (osteoporosis without pathological fracture)	-0.000699659	-0.00309292	0.0016936	0.566647	0.0428333	313	0.396866	biomarker
Number_of_days_week_of_vigorous_physical_activity	Number of days/week of vigorous physical activity	men	f.130854.0.0	Date F10 first reported (mental and behavioural disorders due to use of alcohol)	-0.000700289	-0.00178205	0.000381475	0.204504	0.0251177	873	0.0378113	biomarker
log_crp_cleaned	C-reactive protein	women	f.131072.0.0	Date G55 first reported (nerve root and plexus compressions in diseases classified elsewhere)	-0.000701101	-0.00480552	0.00340332	0.737776	0.0543404	515	0.185544	biomarker
Reticulocyte_count	Reticulocyte count	men	f.131612.0.0	Date K40 first reported (inguinal hernia)	-0.000701135	-0.00178853	0.00038626	0.20631	0.0346631	2104	0.0972322	biomarker
Nitrogen_dioxide_air_pollution__2007	Nitrogen dioxide air pollution; 2007	women	f.132070.0.0	Date N39 first reported (other disorders of urinary system)	-0.000702299	-0.00136196	-4.26359e-05	0.036917	-0.0134874	2363	0.0283057	biomarker
log_cysc_cleaned	Cystatin C	women	f.131950.0.0	Date M72 first reported (fibroblastic disorders)	-0.000702333	-0.00132721	-7.74537e-05	0.0275988	0.0162291	985	0.261104	biomarker
shbg_cleaned	SHBG	men	f.131774.0.0	Date L60 first reported (nail disorders)	-0.00070257	-0.00176655	0.000361409	0.195585	0.0364725	344	0.159484	biomarker
Particulate_matter_air_pollution__pm10___2007	Particulate matter air pollution (pm10); 2007	women	f.132058.0.0	Date N32 first reported (other disorders of bladder)	-0.000702581	-0.00361955	0.00221439	0.636867	0.00992726	711	0.0536483	biomarker
Arms_Lean_Mass__g_	Arms Lean Mass (g)	women	f.132140.0.0	Date N89 first reported (other noninflammatory disorders of vagina)	-0.000703277	-0.00139759	-8.96058e-06	0.0471117	-0.00066203	653	0.246938	biomarker
hba1c_cleaned	Glycated haemoglobin (HbA1c)	men	f.131806.0.0	Date L82 first reported (seborrhoeic keratosis)	-0.000703285	-0.00130288	-0.000103695	0.0215068	-0.0181597	1218	0.210326	biomarker
High_light_scatter_reticulocyte_percentage	High light scatter reticulocyte percentage	men	f.131806.0.0	Date L82 first reported (seborrhoeic keratosis)	-0.00070336	-0.00139209	-1.46313e-05	0.0453237	0.0107785	1249	0.115556	biomarker
igf1_cleaned	IGF-1	women	f.131490.0.0	Date J43 first reported (emphysema)	-0.000703553	-0.00253951	0.0011324	0.4526	0.0339287	201	0.102733	biomarker
Age_completed_full_time_education	Age completed full time education	men	f.131928.0.0	Date M54 first reported (dorsalgia)	-0.000703722	-0.00292178	0.00151434	0.534042	0.0421086	1454	0.0853695	biomarker
Reticulocyte_percentage	Reticulocyte percentage	women	f.130696.0.0	Date E03 first reported (other hypothyroidism)	-0.000704218	-0.00303524	0.0016268	0.553763	0.0214443	1256	0.0870734	biomarker
Legs_Fat_Mass__g_	Legs Fat Mass (g)	women	f.131074.0.0	Date G56 first reported (mononeuropathies of upper limb)	-0.000704764	-0.00134721	-6.23122e-05	0.0315471	0.0531966	1086	0.355088	biomarker
Total_Fat_Mass__g_	Total Fat Mass (g)	women	f.131184.0.0	Date H36 first reported (retinal disorders in diseases classified elsewhere)	-0.000705763	-0.00230065	0.00088912	0.385759	0.200328	141	0.453844	biomarker
igf1_cleaned	IGF-1	women	f.130846.0.0	Date F05 first reported (delirium, not induced by alcohol and other psychoactive substances)	-0.000705867	-0.00792425	0.00651252	0.848006	0.0285346	230	0.102733	biomarker
Total_Lean_Mass__g_	Total Lean Mass (g)	men	f.131824.0.0	Date L91 first reported (hypertrophic disorders of skin)	-0.00070599	-0.00579024	0.00437826	0.785497	0.0557915	197	0.236249	biomarker
apoa_cleaned	Apolipoprotein A	women	f.131768.0.0	Date L57 first reported (skin changes due to chronic exposure to nonionising radiation)	-0.000706269	-0.00184453	0.000431989	0.22393	0.0293392	864	0.103311	biomarker
Water_intake	Water intake	men	f.131060.0.0	Date G47 first reported (sleep disorders)	-0.000706317	-0.0019937	0.000581068	0.282221	0.0233671	938	0.0348744	biomarker
log_ast_cleaned	Aspartate aminotransferase	women	f.131916.0.0	Date M47 first reported (spondylosis)	-0.000707504	-0.00260167	0.00118666	0.46411	0.0158613	1454	0.0722637	biomarker
total_prot_cleaned	Total protein	women	f.130906.0.0	Date F41 first reported (other anxiety disorders)	-0.00070758	-0.00112867	-0.000286489	0.000989526	-0.00220592	1602	0.0164425	biomarker
Particulate_matter_air_pollution_2.5_10um__2010	Particulate matter air pollution 2.5-10um; 2010	women	f.132032.0.0	Date N18 first reported (chronic renal failure)	-0.000708125	-0.00163783	0.000221579	0.135472	0.0136001	1322	0.00533698	biomarker
Particulate_matter_air_pollution__pm10___2007	Particulate matter air pollution (pm10); 2007	women	f.131740.0.0	Date L30 first reported (other dermatitis)	-0.000708288	-0.00120192	-0.000214658	0.00491856	0.027885	1364	0.0536483	biomarker
High_light_scatter_reticulocyte_percentage	High light scatter reticulocyte percentage	women	f.130910.0.0	Date F43 first reported (reaction to severe stress, and adjustment disorders)	-0.000708515	-0.0020363	0.000619266	0.29562	0.0298573	442	0.109233	biomarker
log_total_tg_cleaned	Triglycerides	women	f.131354.0.0	Date I50 first reported (heart failure)	-0.000708701	-0.00154874	0.00013134	0.0982181	0.0283072	617	0.154475	biomarker
Reticulocyte_percentage	Reticulocyte percentage	women	f.131308.0.0	Date I26 first reported (pulmonary embolism)	-0.00070899	-0.00282439	0.00140641	0.511241	0.0308014	443	0.0870734	biomarker
VAT__g_	VAT (g)	women	f.131964.0.0	Date M81 first reported (osteoporosis without pathological fracture)	-0.000709545	-0.0019089	0.000489809	0.246233	0.0517718	1566	0.485277	biomarker
Townsend_deprivation_index	Townsend deprivation index	women	f.131324.0.0	Date I35 first reported (nonrheumatic aortic valve disorders)	-0.000709708	-0.00637308	0.00495367	0.805978	0.0193546	339	0.0599297	biomarker
Haematocrit_percentage	Haematocrit percentage	women	f.131086.0.0	Date G62 first reported (other polyneuropathies)	-0.000709877	-0.0112501	0.00983034	0.89498	0.0780321	220	0.0554315	biomarker
log_crp_cleaned	C-reactive protein	men	f.131342.0.0	Date I44 first reported (atrioventricular and left bundle-branch block)	-0.000710561	-0.00563261	0.00421148	0.777214	0.0471496	778	0.1222	biomarker
Forced_expiratory_volume_in_1_second__FEV1___Best_measure	Forced expiratory volume in 1-second (FEV1), Best measure	women	f.131888.0.0	Date M25 first reported (other joint disorders, not elsewhere classified)	-0.000710847	-0.00198242	0.000560726	0.273211	0.0179641	2447	0.28955	biomarker
shbg_cleaned	SHBG	men	f.131354.0.0	Date I50 first reported (heart failure)	-0.000711781	-0.00150821	8.46468e-05	0.079828	-0.0214033	1058	0.159484	biomarker
Platelet_crit	Platelet crit	women	f.131498.0.0	Date J47 first reported (bronchiectasis)	-0.000711868	-0.00386663	0.0024429	0.658293	0.02584	332	0.0277664	biomarker
urate_cleaned	Urate	women	f.131950.0.0	Date M72 first reported (fibroblastic disorders)	-0.000712019	-0.00126666	-0.000157375	0.0118651	0.0160389	989	0.161284	biomarker
Trunk_Lean_Mass__g_	Trunk Lean Mass (g)	men	f.131222.0.0	Date H60 first reported (otitis externa)	-0.000712941	-0.00129143	-0.000134454	0.0157115	0.0171845	753	0.217513	biomarker
Monocyte_count	Monocyte count	women	f.130336.0.0	Date B95 first reported (streptococcus and staphylococcus as the cause of diseases classified to other chapters)	-0.000713268	-0.00573556	0.00430903	0.780736	0.0226046	359	0.0259166	biomarker
urate_cleaned	Urate	men	f.131304.0.0	Date I24 first reported (other acute ischaemic heart diseases)	-0.000713993	-0.00513737	0.00370938	0.751721	0.0396539	386	0.0866388	biomarker
Arms_Lean_Mass__g_	Arms Lean Mass (g)	men	f.131700.0.0	Date L02 first reported (cutaneous abscess, furuncle and carbuncle)	-0.000714318	-0.00361745	0.00218881	0.629621	0.04195	379	0.227859	biomarker
log_total_tg_cleaned	Triglycerides	men	f.130070.0.0	Date A41 first reported (other septicaemia)	-0.000714323	-0.00134512	-8.35299e-05	0.0264497	-0.00860702	912	0.0711943	biomarker
Forced_expiratory_volume_in_1_second__FEV1_	Forced expiratory volume in 1-second (FEV1)	women	f.131136.0.0	Date H04 first reported (disorders of lachrymal system)	-0.000714672	-0.00250107	0.00107173	0.432969	0.0265044	859	0.264543	biomarker
log_total_tg_cleaned	Triglycerides	men	f.131380.0.0	Date I70 first reported (atherosclerosis)	-0.000714673	-0.00727253	0.00584319	0.830859	0.00238262	231	0.0711943	biomarker
bmi	Body mass index	women	f.130230.0.0	Date B37 first reported (candidiasis)	-0.000714712	-0.00255175	0.00112233	0.445732	0.0413921	673	0.499352	biomarker
ca_cleaned	Calcium	women	f.130894.0.0	Date F32 first reported (depressive episode)	-0.000715477	-0.00121101	-0.000219946	0.00465535	0.00799154	1412	0.0408799	biomarker
Mean_corpuscular_volume	Mean corpuscular volume	men	f.130894.0.0	Date F32 first reported (depressive episode)	-0.00071551	-0.00450286	0.00307184	0.71117	0.0211453	973	0.0735135	biomarker
hba1c_cleaned	Glycated haemoglobin (HbA1c)	women	f.131060.0.0	Date G47 first reported (sleep disorders)	-0.000715924	-0.00231218	0.000880328	0.379366	0.0391681	595	0.213266	biomarker
Age_completed_full_time_education	Age completed full time education	women	f.130842.0.0	Date F03 first reported (unspecified dementia)	-0.000716187	-0.00970113	0.00826875	0.875851	0.0558734	144	0.0981051	biomarker
Monocyte_count	Monocyte count	women	f.131702.0.0	Date L03 first reported (cellulitis)	-0.00071679	-0.00149067	5.70899e-05	0.0694611	0.0131395	1424	0.0259166	biomarker
Nitrogen_oxides_air_pollution__2010	Nitrogen oxides air pollution; 2010	women	f.131648.0.0	Date K63 first reported (other diseases of intestine)	-0.000717349	-0.00205369	0.000618987	0.292738	0.0124764	1969	0.023965	biomarker
log_ggt_cleaned	Gamma glutamyltransferase	women	f.132130.0.0	Date N84 first reported (polyp of female genital tract)	-0.000717513	-0.00149354	5.851e-05	0.069952	-0.0113485	928	0.115566	biomarker
Nitrogen_dioxide_air_pollution__2007	Nitrogen dioxide air pollution; 2007	men	f.131212.0.0	Date H54 first reported (blindness and low vision)	-0.000717773	-0.00957093	0.00813538	0.873741	0.0297678	211	0.0351343	biomarker
Gynoid_Lean_Mass__g_	Gynoid Lean Mass (g)	women	f.132140.0.0	Date N89 first reported (other noninflammatory disorders of vagina)	-0.000718447	-0.00138414	-5.27501e-05	0.0344034	-0.0150141	653	0.228519	biomarker
log_ast_cleaned	Aspartate aminotransferase	women	f.130714.0.0	Date E14 first reported (unspecified diabetes mellitus)	-0.000718502	-0.00638931	0.00495231	0.803875	0.00999474	188	0.0722637	biomarker
shbg_cleaned	SHBG	women	f.131824.0.0	Date L91 first reported (hypertrophic disorders of skin)	-0.00071865	-0.00662215	0.00518485	0.811418	0.0668857	173	0.142712	biomarker
Platelet_crit	Platelet crit	men	f.131494.0.0	Date J45 first reported (asthma)	-0.000719227	-0.00453133	0.00309287	0.711538	0.0263228	757	0.0320606	biomarker
Mean_sphered_cell_volume	Mean sphered cell volume	men	f.131354.0.0	Date I50 first reported (heart failure)	-0.000719735	-0.00361516	0.00217569	0.62611	0.0239113	1174	0.0675766	biomarker
Reticulocyte_count	Reticulocyte count	women	f.131212.0.0	Date H54 first reported (blindness and low vision)	-0.000720005	-0.00774557	0.00630556	0.840802	0.0431873	183	0.100371	biomarker
Weight	Weight	men	f.131768.0.0	Date L57 first reported (skin changes due to chronic exposure to nonionising radiation)	-0.000720121	-0.00117063	-0.000269611	0.00173045	0.00896398	1214	0.350726	biomarker
Red_blood_cell__erythrocyte__count	Red blood cell (erythrocyte) count	women	f.130814.0.0	Date E78 first reported (disorders of lipoprotein metabolism and other lipidaemias)	-0.000720895	-0.00111181	-0.000329977	0.000300977	0.00984083	2793	0.0533487	biomarker
urate_cleaned	Urate	women	f.132070.0.0	Date N39 first reported (other disorders of urinary system)	-0.000720948	-0.00424984	0.00280795	0.688843	0.0292038	2291	0.161284	biomarker
apoa_cleaned	Apolipoprotein A	women	f.131924.0.0	Date M51 first reported (other intervertebral disk disorders)	-0.000721472	-0.00247025	0.00102731	0.418737	0.0368888	810	0.103311	biomarker
Particulate_matter_air_pollution__pm2.5___2010	Particulate matter air pollution (pm2.5); 2010	women	f.131850.0.0	Date M06 first reported (other rheumatoid arthritis)	-0.000721581	-0.00186663	0.000423469	0.216778	0.0258809	502	0.0242721	biomarker
Age_completed_full_time_education	Age completed full time education	men	f.130792.0.0	Date E66 first reported (obesity)	-0.000721939	-0.00126012	-0.000183756	0.00855818	0.036674	1739	0.0853695	biomarker
Legs_Fat_Mass__g_	Legs Fat Mass (g)	men	f.131126.0.0	Date G99 first reported (other disorders of nervous system in diseases classified elsewhere)	-0.000722189	-0.00915384	0.00770946	0.866679	0.0514175	172	0.306163	biomarker
Particulate_matter_air_pollution__pm10___2010	Particulate matter air pollution (pm10); 2010	men	f.130648.0.0	Date D64 first reported (other anaemias)	-0.000722866	-0.00139031	-5.54216e-05	0.0337748	0.00773009	1356	0.0117041	biomarker
Eosinophill_count	Eosinophill count	women	f.131602.0.0	Date K31 first reported (other diseases of stomach and duodenum)	-0.000725872	-0.0021567	0.000704952	0.320063	0.0153063	1218	0.0409901	biomarker
Mean_sphered_cell_volume	Mean sphered cell volume	men	f.131702.0.0	Date L03 first reported (cellulitis)	-0.000726647	-0.00245269	0.000999396	0.409292	0.00424116	1380	0.0675766	biomarker
Legs_Lean_Mass__g_	Legs Lean Mass (g)	women	f.130718.0.0	Date E16 first reported (other disorders of pancreatic internal secretion)	-0.000726876	-0.00293808	0.00148433	0.519382	0.0996093	228	0.27338	biomarker
hba1c_cleaned	Glycated haemoglobin (HbA1c)	women	f.132036.0.0	Date N20 first reported (calculus of kidney and ureter)	-0.000727206	-0.00737108	0.00591666	0.830132	0.0337845	232	0.213266	biomarker
Android_Lean_Mass__g_	Android Lean Mass (g)	women	f.131602.0.0	Date K31 first reported (other diseases of stomach and duodenum)	-0.00072834	-0.00182216	0.000365481	0.191858	-0.0250336	1248	0.213395	biomarker
Lymphocyte_percentage	Lymphocyte percentage	women	f.131634.0.0	Date K56 first reported (paralytic ileus and intestinal obstruction without hernia)	-0.000728352	-0.00628164	0.00482494	0.797127	0.0366991	517	0.0304621	biomarker
Forced_expiratory_volume_in_1_second__FEV1___Best_measure	Forced expiratory volume in 1-second (FEV1), Best measure	women	f.131670.0.0	Date K76 first reported (other diseases of liver)	-0.000728362	-0.00185811	0.000401385	0.20636	0.0443239	528	0.28955	biomarker
Neutrophill_count	Neutrophill count	women	f.131740.0.0	Date L30 first reported (other dermatitis)	-0.000728801	-0.00231108	0.000853476	0.366642	0.0267212	1337	0.0624357	biomarker
total_prot_cleaned	Total protein	women	f.131878.0.0	Date M20 first reported (acquired deformities of fingers and toes)	-0.000728839	-0.00247127	0.0010136	0.412306	0.00348998	1271	0.0164425	biomarker
Trunk_Lean_Mass__g_	Trunk Lean Mass (g)	men	f.130696.0.0	Date E03 first reported (other hypothyroidism)	-0.000729005	-0.00182638	0.000368369	0.192895	0.0189234	433	0.217513	biomarker
Haematocrit_percentage	Haematocrit percentage	women	f.130868.0.0	Date F17 first reported (mental and behavioural disorders due to use of tobacco)	-0.00072921	-0.0021925	0.000734075	0.328697	0.0882813	1578	0.0554315	biomarker
whr	Waist-to-Hip ratio	women	f.131742.0.0	Date L40 first reported (psoriasis)	-0.000730042	-0.00828663	0.00682654	0.849814	0.0521961	329	0.198411	biomarker
log_crea_s_cleaned	Creatinine	women	f.131306.0.0	Date I25 first reported (chronic ischaemic heart disease)	-0.000730192	-0.00155687	9.64809e-05	0.0834074	0.0171877	1651	0.0463187	biomarker
Forced_vital_capacity__FVC_	Forced vital capacity (FVC)	women	f.131768.0.0	Date L57 first reported (skin changes due to chronic exposure to nonionising radiation)	-0.000730284	-0.00129092	-0.000169644	0.0106777	-0.0158139	923	0.21907	biomarker
Peak_expiratory_flow__PEF_	Peak expiratory flow (PEF)	men	f.130658.0.0	Date D69 first reported (purpura and other haemorrhagic conditions)	-0.000731354	-0.0078439	0.00638119	0.840277	0.0187096	289	0.11838	biomarker
Monocyte_count	Monocyte count	men	f.131342.0.0	Date I44 first reported (atrioventricular and left bundle-branch block)	-0.000731856	-0.00292635	0.00146264	0.513336	0.0316869	783	0.0500236	biomarker
Trunk_Lean_Mass__g_	Trunk Lean Mass (g)	women	f.131602.0.0	Date K31 first reported (other diseases of stomach and duodenum)	-0.000731923	-0.00161148	0.000147633	0.102887	-0.0171355	1248	0.21067	biomarker
Total_Fat_Mass__g_	Total Fat Mass (g)	men	f.130894.0.0	Date F32 first reported (depressive episode)	-0.000731992	-0.0026349	0.00117091	0.450876	0.0392415	973	0.377948	biomarker
Trunk_Fat_Mass__g_	Trunk Fat Mass (g)	men	f.130622.0.0	Date D50 first reported (iron deficiency anaemia)	-0.000732003	-0.00236914	0.000905133	0.380832	0.042012	1091	0.396866	biomarker
Ankle_spacing_width	Ankle spacing width	women	f.131584.0.0	Date K21 first reported (gastro-oesophageal reflux disease)	-0.000732005	-0.00196222	0.000498212	0.243517	0.028473	1778	0.166861	biomarker
Weight	Weight	women	f.131972.0.0	Date M85 first reported (other disorders of bone density and structure)	-0.000732157	-0.00122179	-0.00024252	0.00338089	0.0264189	1237	0.406774	biomarker
White_blood_cell__leukocyte__count	White blood cell (leukocyte) count	women	f.131820.0.0	Date L89 first reported (decubitus ulcer)	-0.000732815	-0.00759593	0.0061303	0.834229	0.0631159	215	0.0809711	biomarker
Android_Lean_Mass__g_	Android Lean Mass (g)	women	f.132056.0.0	Date N31 first reported (neuromuscular dysfunction of bladder, not elsewhere classified)	-0.000733459	-0.00384138	0.00237446	0.643685	0.0456518	226	0.213395	biomarker
Total_Lean_Mass__g_	Total Lean Mass (g)	men	f.131674.0.0	Date K80 first reported (cholelithiasis)	-0.000733717	-0.00177004	0.000302607	0.165235	0.036492	839	0.236249	biomarker
hip	Hip circumference	men	f.131436.0.0	Date J06 first reported (acute upper respiratory infections of multiple and unspecified sites)	-0.000733823	-0.00124948	-0.000218168	0.00528296	0.0142407	1385	0.279935	biomarker
Ankle_spacing_width	Ankle spacing width	men	f.131074.0.0	Date G56 first reported (mononeuropathies of upper limb)	-0.000734341	-0.00241815	0.000949464	0.392665	0.034514	386	0.163301	biomarker
log_crp_cleaned	C-reactive protein	women	f.131964.0.0	Date M81 first reported (osteoporosis without pathological fracture)	-0.000734931	-0.00292396	0.0014541	0.510515	-0.0184826	1530	0.185544	biomarker
Systolic_blood_pressure	Systolic blood pressure, automated reading	men	f.131350.0.0	Date I48 first reported (atrial fibrillation and flutter)	-0.000735088	-0.0012448	-0.00022538	0.00470358	0.000747885	2330	0.118121	biomarker
SCAT__g_	SCAT (g)	men	f.131774.0.0	Date L60 first reported (nail disorders)	-0.000735242	-0.00442082	0.00295034	0.695795	0.086361	378	0.367375	biomarker
urate_cleaned	Urate	men	f.130828.0.0	Date E87 first reported (other disorders of fluid, electrolyte and acid-base balance)	-0.000736216	-0.00127439	-0.000198039	0.00733496	0.00549051	1230	0.0866388	biomarker
Nitrogen_oxides_air_pollution__2010	Nitrogen oxides air pollution; 2010	women	f.132030.0.0	Date N17 first reported (acute renal failure)	-0.000736587	-0.00197824	0.000505071	0.24494	0.0297048	932	0.023965	biomarker
Total_Fat_Mass__g_	Total Fat Mass (g)	men	f.130622.0.0	Date D50 first reported (iron deficiency anaemia)	-0.000736778	-0.00197732	0.000503759	0.244391	0.0347016	1091	0.377948	biomarker
shbg_cleaned	SHBG	men	f.131702.0.0	Date L03 first reported (cellulitis)	-0.000737015	-0.0012951	-0.000178934	0.00964164	-0.0088262	1289	0.159484	biomarker
High_light_scatter_reticulocyte_count	High light scatter reticulocyte count	women	f.131964.0.0	Date M81 first reported (osteoporosis without pathological fracture)	-0.00073766	-0.00135354	-0.000121778	0.0188974	0.0283581	1531	0.121806	biomarker
Legs_Fat_Mass__g_	Legs Fat Mass (g)	women	f.131834.0.0	Date L97 first reported (ulcer of lower limb, not elsewhere classified)	-0.000737806	-0.0039477	0.00247209	0.65234	0.0839635	133	0.355088	biomarker
Mean_corpuscular_volume	Mean corpuscular volume	men	f.130814.0.0	Date E78 first reported (disorders of lipoprotein metabolism and other lipidaemias)	-0.000738162	-0.00120785	-0.000268477	0.00206753	-0.0139786	3355	0.0735135	biomarker
High_light_scatter_reticulocyte_count	High light scatter reticulocyte count	men	f.130622.0.0	Date D50 first reported (iron deficiency anaemia)	-0.000738295	-0.00155263	7.60438e-05	0.0755727	0.0248472	1080	0.116045	biomarker
Neutrophill_count	Neutrophill count	women	f.131366.0.0	Date I63 first reported (cerebral infarction)	-0.000738316	-0.00843833	0.0069617	0.850928	0.0482602	353	0.0624357	biomarker
log_ggt_cleaned	Gamma glutamyltransferase	men	f.131184.0.0	Date H36 first reported (retinal disorders in diseases classified elsewhere)	-0.000738803	-0.00301286	0.00153526	0.524274	0.0594071	196	0.0955974	biomarker
Gynoid_Fat_Mass__g_	Gynoid Fat Mass (g)	women	f.130718.0.0	Date E16 first reported (other disorders of pancreatic internal secretion)	-0.000739327	-0.00443836	0.00295971	0.695246	0.100536	228	0.379848	biomarker
log_tbil_cleaned	Total bilirubin	men	f.131692.0.0	Date K92 first reported (other diseases of digestive system)	-0.000739664	-0.00216567	0.000686339	0.309321	0.0167187	1240	0.0360849	biomarker
Arms_Fat_Mass__g_	Arms Fat Mass (g)	men	f.130622.0.0	Date D50 first reported (iron deficiency anaemia)	-0.000739805	-0.00191467	0.00043506	0.217129	0.0340873	1091	0.377589	biomarker
Mean_reticulocyte_volume	Mean reticulocyte volume	men	f.130894.0.0	Date F32 first reported (depressive episode)	-0.00074007	-0.00371883	0.00223869	0.626287	0.0251766	962	0.0428002	biomarker
apob_cleaned	Apolipoprotein B	men	f.131928.0.0	Date M54 first reported (dorsalgia)	-0.000740153	-0.00232702	0.000846716	0.360617	0.0202042	1878	0.105897	biomarker
bmi	Body mass index	women	f.131590.0.0	Date K25 first reported (gastric ulcer)	-0.000740458	-0.00620472	0.0047238	0.790549	0.0774655	450	0.499352	biomarker
Nitrogen_dioxide_air_pollution__2006	Nitrogen dioxide air pollution; 2006	men	f.131494.0.0	Date J45 first reported (asthma)	-0.000740799	-0.00404295	0.00256136	0.660153	0.0172902	758	0.0319332	biomarker
Immature_reticulocyte_fraction	Immature reticulocyte fraction	women	f.131494.0.0	Date J45 first reported (asthma)	-0.000741915	-0.00422912	0.00274529	0.676681	0.0406096	1046	0.0787722	biomarker
Gynoid_Fat_Mass__g_	Gynoid Fat Mass (g)	men	f.131494.0.0	Date J45 first reported (asthma)	-0.00074194	-0.00273083	0.00124695	0.464679	0.0345626	753	0.339044	biomarker
Legs_Lean_Mass__g_	Legs Lean Mass (g)	women	f.131618.0.0	Date K43 first reported (ventral hernia)	-0.000742045	-0.00741635	0.00593226	0.827498	0.0792137	314	0.27338	biomarker
Heel_Broadband_ultrasound_attenuation__direct_entry	Heel Broadband ultrasound attenuation, direct entry	women	f.131916.0.0	Date M47 first reported (spondylosis)	-0.00074212	-0.00150703	2.27882e-05	0.0572225	-0.0138735	869	0.0748991	biomarker
VAT__g_	VAT (g)	women	f.130706.0.0	Date E10 first reported (insulin-dependent diabetes mellitus)	-0.00074274	-0.00392723	0.00244175	0.647567	0.193525	153	0.485277	biomarker
Legs_Lean_Mass__g_	Legs Lean Mass (g)	men	f.131598.0.0	Date K29 first reported (gastritis and duodenitis)	-0.000742924	-0.00189713	0.000411281	0.207097	0.00953295	2412	0.260519	biomarker
log_testo_cleaned	Testosterone	men	f.131548.0.0	Date J98 first reported (other respiratory disorders)	-0.000742988	-0.00144273	-4.32496e-05	0.0374207	0.00512772	1027	0.0745475	biomarker
Particulate_matter_air_pollution__pm10___2010	Particulate matter air pollution (pm10); 2010	women	f.131354.0.0	Date I50 first reported (heart failure)	-0.000743226	-0.00159706	0.000110609	0.0879906	0.0120817	603	0.0103201	biomarker
Total_Lean_Mass__g_	Total Lean Mass (g)	women	f.132112.0.0	Date N73 first reported (other female pelvic inflammatory diseases)	-0.000743569	-0.00507371	0.00358658	0.736441	0.0328338	323	0.239697	biomarker
Legs_Lean_Mass__g_	Legs Lean Mass (g)	women	f.130018.0.0	Date A09 first reported (diarrhoea and gastro-enteritis of presumed infectious origin)	-0.0007446	-0.00160576	0.000116555	0.0901286	-0.00883063	1550	0.27338	biomarker
Heel_Broadband_ultrasound_attenuation__direct_entry	Heel Broadband ultrasound attenuation, direct entry	women	f.131072.0.0	Date G55 first reported (nerve root and plexus compressions in diseases classified elsewhere)	-0.000744785	-0.0054482	0.00395863	0.756283	0.0221611	306	0.0748991	biomarker
Particulate_matter_air_pollution__pm2.5___2010	Particulate matter air pollution (pm2.5); 2010	men	f.130070.0.0	Date A41 first reported (other septicaemia)	-0.000745112	-0.00177236	0.000282136	0.155119	0.0214176	904	0.0305744	biomarker
Lymphocyte_percentage	Lymphocyte percentage	men	f.131884.0.0	Date M23 first reported (internal derangement of knee)	-0.0007452	-0.00188049	0.000390087	0.198255	-0.000841491	994	0.0462938	biomarker
Haematocrit_percentage	Haematocrit percentage	women	f.131386.0.0	Date I73 first reported (other peripheral vascular diseases)	-0.000745569	-0.00353173	0.00204059	0.599937	0.00478486	498	0.0554315	biomarker
Standing_height	Height	women	f.131590.0.0	Date K25 first reported (gastric ulcer)	-0.000746038	-0.00256483	0.00107276	0.421421	0.0172931	451	0.0632444	biomarker
chol_cleaned	Cholesterol	men	f.132036.0.0	Date N20 first reported (calculus of kidney and ureter)	-0.000746653	-0.00482023	0.00332692	0.719406	0.0244163	492	0.155466	biomarker
log_alt_cleaned	Alanine aminotransferase	women	f.131954.0.0	Date M75 first reported (shoulder lesions)	-0.000746771	-0.00131914	-0.000174404	0.0105511	0.0125093	1631	0.0921473	biomarker
log_tbil_cleaned	Total bilirubin	men	f.130230.0.0	Date B37 first reported (candidiasis)	-0.000746815	-0.00304081	0.00154718	0.52342	0.021848	418	0.0360849	biomarker
Android_Fat_Mass__g_	Android Fat Mass (g)	men	f.131184.0.0	Date H36 first reported (retinal disorders in diseases classified elsewhere)	-0.000747171	-0.00329111	0.00179677	0.564842	0.181657	203	0.400559	biomarker
Mean_corpuscular_volume	Mean corpuscular volume	men	f.131436.0.0	Date J06 first reported (acute upper respiratory infections of multiple and unspecified sites)	-0.000747526	-0.00118974	-0.000305311	0.000922313	-0.00527023	1350	0.0735135	biomarker
apoa_cleaned	Apolipoprotein A	women	f.131964.0.0	Date M81 first reported (osteoporosis without pathological fracture)	-0.000747718	-0.00127897	-0.000216468	0.00580427	0.0219832	1376	0.103311	biomarker
log_ggt_cleaned	Gamma glutamyltransferase	women	f.131884.0.0	Date M23 first reported (internal derangement of knee)	-0.000747822	-0.00190573	0.000410084	0.205568	0.0259461	935	0.115566	biomarker
whr	Waist-to-Hip ratio	women	f.132058.0.0	Date N32 first reported (other disorders of bladder)	-0.000747952	-0.00261268	0.00111677	0.431769	0.0231623	717	0.198411	biomarker
log_tbil_cleaned	Total bilirubin	women	f.131494.0.0	Date J45 first reported (asthma)	-0.000748598	-0.00173539	0.000238189	0.137041	0.0150655	1043	0.0345012	biomarker
bmi	Body mass index	women	f.131062.0.0	Date G50 first reported (disorders of trigeminal nerve)	-0.000748785	-0.00801963	0.00652206	0.840034	0.077394	189	0.499352	biomarker
Haemoglobin_concentration	Haemoglobin concentration	men	f.131546.0.0	Date J96 first reported (respiratory failure, not elsewhere classified)	-0.000749016	-0.00266383	0.0011658	0.443266	0.0311918	535	0.0572358	biomarker
Number_of_days_week_of_vigorous_physical_activity	Number of days/week of vigorous physical activity	women	f.131702.0.0	Date L03 first reported (cellulitis)	-0.000749069	-0.00168095	0.000182817	0.115144	0.0310061	1479	0.0337337	biomarker
Particulate_matter_air_pollution__pm2.5__absorbance__2010	Particulate matter air pollution (pm2.5) absorbance; 2010	men	f.130338.0.0	Date B96 first reported (other bacterial agents as the cause of diseases classified to other chapters)	-0.000749244	-0.00224927	0.000750785	0.327583	0.0157817	820	0.0259736	biomarker
Forced_vital_capacity__FVC___Best_measure	Forced vital capacity (FVC), Best measure	men	f.131374.0.0	Date I67 first reported (other cerebrovascular diseases)	-0.000749304	-0.0159135	0.0144149	0.922847	0.0878342	335	0.217195	biomarker
Total_Fat_Mass__g_	Total Fat Mass (g)	women	f.131546.0.0	Date J96 first reported (respiratory failure, not elsewhere classified)	-0.000749871	-0.00207149	0.000571751	0.266105	0.0399474	358	0.453844	biomarker
Townsend_deprivation_index	Townsend deprivation index	women	f.131182.0.0	Date H35 first reported (other retinal disorders)	-0.000750019	-0.00209062	0.000590586	0.272839	0.00255332	888	0.0599297	biomarker
urea_cleaned	Urea	women	f.131492.0.0	Date J44 first reported (other chronic obstructive pulmonary disease)	-0.000750069	-0.00124894	-0.000251196	0.00320963	-0.0135054	1150	0.123413	biomarker
Reticulocyte_percentage	Reticulocyte percentage	men	f.130696.0.0	Date E03 first reported (other hypothyroidism)	-0.000750215	-0.00193249	0.000432062	0.213603	0.0175416	424	0.0953447	biomarker
hba1c_cleaned	Glycated haemoglobin (HbA1c)	women	f.131582.0.0	Date K20 first reported (oesophagitis)	-0.000750545	-0.00405585	0.00255477	0.656275	0.0253225	791	0.213266	biomarker
Lymphocyte_percentage	Lymphocyte percentage	women	f.131868.0.0	Date M15 first reported (polyarthrosis)	-0.000750641	-0.0019649	0.000463616	0.225646	0.011946	1081	0.0304621	biomarker
whr	Waist-to-Hip ratio	women	f.131132.0.0	Date H02 first reported (other disorders of eyelid)	-0.000751213	-0.00512259	0.00362016	0.736251	0.0243181	617	0.198411	biomarker
Forced_expiratory_volume_in_1_second__FEV1_	Forced expiratory volume in 1-second (FEV1)	women	f.131602.0.0	Date K31 first reported (other diseases of stomach and duodenum)	-0.000751422	-0.00193147	0.000428621	0.212002	0.0310537	1142	0.264543	biomarker
Nitrogen_dioxide_air_pollution__2005	Nitrogen dioxide air pollution; 2005	women	f.130070.0.0	Date A41 first reported (other septicaemia)	-0.00075153	-0.00329208	0.00178902	0.562052	0.023611	771	0.0250287	biomarker
Monocyte_percentage	Monocyte percentage	women	f.131674.0.0	Date K80 first reported (cholelithiasis)	-0.000751609	-0.00162375	0.000120534	0.0911965	0.0111803	1559	0.0174015	biomarker
Trunk_Fat_Mass__g_	Trunk Fat Mass (g)	men	f.131252.0.0	Date H81 first reported (disorders of vestibular function)	-0.000751754	-0.00360961	0.0021061	0.606151	0.037556	375	0.396866	biomarker
Forced_expiratory_volume_in_1_second__FEV1_	Forced expiratory volume in 1-second (FEV1)	women	f.131630.0.0	Date K52 first reported (other non-infective gastro-enteritis and colitis)	-0.000752111	-0.00620506	0.00470084	0.786901	0.0446488	1205	0.264543	biomarker
Android_Fat_Mass__g_	Android Fat Mass (g)	men	f.130622.0.0	Date D50 first reported (iron deficiency anaemia)	-0.000752616	-0.00260992	0.00110469	0.427062	0.0462587	1091	0.400559	biomarker
Nitrogen_dioxide_air_pollution__2010	Nitrogen dioxide air pollution; 2010	men	f.131366.0.0	Date I63 first reported (cerebral infarction)	-0.000752744	-0.00406367	0.00255818	0.655879	0.0247945	600	0.0334938	biomarker
High_light_scatter_reticulocyte_percentage	High light scatter reticulocyte percentage	women	f.131182.0.0	Date H35 first reported (other retinal disorders)	-0.000753004	-0.00403384	0.00252783	0.652817	0.0262489	839	0.109233	biomarker
Eosinophill_percentage	Eosinophill percentage	men	f.131472.0.0	Date J34 first reported (other disorders of nose and nasal sinuses)	-0.000753288	-0.00530285	0.00379627	0.745541	0.0349158	521	0.0246881	biomarker
Red_blood_cell__erythrocyte__count	Red blood cell (erythrocyte) count	men	f.131928.0.0	Date M54 first reported (dorsalgia)	-0.000754303	-0.00267453	0.00116592	0.441343	0.0142451	1928	0.0660049	biomarker
urate_cleaned	Urate	women	f.131880.0.0	Date M21 first reported (other acquired deformities of limbs)	-0.000755206	-0.00712331	0.0056129	0.816196	0.0216692	293	0.161284	biomarker
Legs_Lean_Mass__g_	Legs Lean Mass (g)	men	f.131876.0.0	Date M19 first reported (other arthrosis)	-0.000755529	-0.00116171	-0.000349353	0.000266561	0.0507242	1760	0.260519	biomarker
Total_Lean_Mass__g_	Total Lean Mass (g)	women	f.131916.0.0	Date M47 first reported (spondylosis)	-0.000756061	-0.00163431	0.000122189	0.091544	-0.0224374	1509	0.239697	biomarker
log_tbil_cleaned	Total bilirubin	women	f.131702.0.0	Date L03 first reported (cellulitis)	-0.000756306	-0.00188702	0.000374412	0.189861	0.0289501	1398	0.0345012	biomarker
Standing_height	Height	women	f.131670.0.0	Date K76 first reported (other diseases of liver)	-0.000756523	-0.0015419	2.88484e-05	0.0590253	0.0224743	786	0.0632444	biomarker
log_dbil_cleaned	Direct bilirubin	men	f.131282.0.0	Date I08 first reported (multiple valve diseases)	-0.000756782	-0.00376271	0.00224915	0.621691	0.0330844	390	0.0259909	biomarker
Forced_expiratory_volume_in_1_second__FEV1___Best_measure	Forced expiratory volume in 1-second (FEV1), Best measure	women	f.131738.0.0	Date L29 first reported (pruritus)	-0.000757017	-0.00395008	0.00243604	0.64216	0.0362907	403	0.28955	biomarker
