## Supplementary table for "Genetic decoding reveals druggable biology implicitly learned by a medical-history foundation model" (part 10 of 17)

### Sheet: Cox_AUC_improvement (continued)
Table S13. Incremental discrimination of each biomarker / protein over Delphi-2M, per disease
Legs_Fat_Mass__g_	Legs Fat Mass (g)	women	f.131062.0.0	Date G50 first reported (disorders of trigeminal nerve)	-0.000757057	-0.00943702	0.00792291	0.864264	0.0767367	185	0.355088	biomarker
Number_of_days_week_of_vigorous_physical_activity	Number of days/week of vigorous physical activity	men	f.130906.0.0	Date F41 first reported (other anxiety disorders)	-0.00075752	-0.00168763	0.000172588	0.11042	0.017864	943	0.0378113	biomarker
ca_cleaned	Calcium	men	f.131498.0.0	Date J47 first reported (bronchiectasis)	-0.000757644	-0.00443249	0.0029172	0.686144	0.0317093	239	0.0243774	biomarker
Reticulocyte_percentage	Reticulocyte percentage	women	f.130832.0.0	Date E89 first reported (postprocedural endocrine and metabolic disorders, not elsewhere classified)	-0.000758076	-0.00221603	0.000699882	0.308148	0.000728856	282	0.0870734	biomarker
Lymphocyte_percentage	Lymphocyte percentage	women	f.131620.0.0	Date K44 first reported (diaphragmatic hernia)	-0.000758465	-0.00135326	-0.000163664	0.0124435	-0.0128111	2770	0.0304621	biomarker
log_alt_cleaned	Alanine aminotransferase	women	f.131354.0.0	Date I50 first reported (heart failure)	-0.000758628	-0.00171978	0.000202521	0.12186	0.0296868	616	0.0921473	biomarker
waist	Waist circumference	women	f.131442.0.0	Date J11 first reported (influenza, virus not identified)	-0.000758988	-0.0021326	0.000614623	0.27881	0.00938777	280	0.410854	biomarker
Forced_vital_capacity__FVC___Best_measure	Forced vital capacity (FVC), Best measure	women	f.131768.0.0	Date L57 first reported (skin changes due to chronic exposure to nonionising radiation)	-0.000759092	-0.00182331	0.00030513	0.162102	-0.00365814	743	0.245196	biomarker
Arms_Lean_Mass__g_	Arms Lean Mass (g)	women	f.131602.0.0	Date K31 first reported (other diseases of stomach and duodenum)	-0.00075925	-0.00199775	0.000479248	0.229534	-0.0158906	1248	0.246938	biomarker
log_crp_cleaned	C-reactive protein	women	f.131484.0.0	Date J40 first reported (bronchitis, not specified as acute or chronic)	-0.000759545	-0.0117557	0.0102366	0.892308	0.0831482	168	0.185544	biomarker
High_light_scatter_reticulocyte_percentage	High light scatter reticulocyte percentage	men	f.131692.0.0	Date K92 first reported (other diseases of digestive system)	-0.000759632	-0.00361848	0.00209921	0.602508	0.0283862	1252	0.115556	biomarker
Ankle_spacing_width	Ankle spacing width	women	f.132056.0.0	Date N31 first reported (neuromuscular dysfunction of bladder, not elsewhere classified)	-0.000759886	-0.00374544	0.00222566	0.617877	0.0308946	138	0.166861	biomarker
ldl_chol_cleaned	LDL direct	men	f.131354.0.0	Date I50 first reported (heart failure)	-0.000759938	-0.00195529	0.000435408	0.212741	0.0880138	1154	0.156498	biomarker
log_cysc_cleaned	Cystatin C	women	f.131708.0.0	Date L08 first reported (other local infections of skin and subcutaneous tissue)	-0.000760179	-0.00250178	0.000981423	0.392271	0.0236184	676	0.261104	biomarker
Nitrogen_dioxide_air_pollution__2007	Nitrogen dioxide air pollution; 2007	men	f.130070.0.0	Date A41 first reported (other septicaemia)	-0.00076051	-0.00144935	-7.16738e-05	0.030469	-0.0246916	964	0.0351343	biomarker
Weight	Weight	women	f.131738.0.0	Date L29 first reported (pruritus)	-0.000760624	-0.00190495	0.000383697	0.192642	0.0300544	603	0.406774	biomarker
Eosinophill_count	Eosinophill count	women	f.130648.0.0	Date D64 first reported (other anaemias)	-0.0007612	-0.00126103	-0.000261373	0.0028364	0.00745667	1500	0.0409901	biomarker
ldl_chol_cleaned	LDL direct	women	f.131048.0.0	Date G40 first reported (epilepsy)	-0.000761416	-0.00545831	0.00393548	0.750685	0.0256136	194	0.126718	biomarker
Forced_expiratory_volume_in_1_second__FEV1___Best_measure	Forced expiratory volume in 1-second (FEV1), Best measure	women	f.130648.0.0	Date D64 first reported (other anaemias)	-0.000761493	-0.00667161	0.00514862	0.800626	0.0393302	1018	0.28955	biomarker
Arms_Fat_Mass__g_	Arms Fat Mass (g)	women	f.131794.0.0	Date L72 first reported (follicular cysts of skin and subcutaneous tissue)	-0.000761501	-0.00649399	0.00497098	0.794582	0.0357377	576	0.464309	biomarker
Number_of_days_week_of_vigorous_physical_activity	Number of days/week of vigorous physical activity	men	f.130070.0.0	Date A41 first reported (other septicaemia)	-0.000762061	-0.00323517	0.00171104	0.545875	0.0451804	977	0.0378113	biomarker
apob_cleaned	Apolipoprotein B	women	f.130846.0.0	Date F05 first reported (delirium, not induced by alcohol and other psychoactive substances)	-0.00076212	-0.00457083	0.00304659	0.694915	0.0487457	227	0.103502	biomarker
Number_of_days_week_of_vigorous_physical_activity	Number of days/week of vigorous physical activity	women	f.130894.0.0	Date F32 first reported (depressive episode)	-0.000762184	-0.00177777	0.000253397	0.141301	0.0309491	1651	0.0337337	biomarker
White_blood_cell__leukocyte__count	White blood cell (leukocyte) count	men	f.131888.0.0	Date M25 first reported (other joint disorders, not elsewhere classified)	-0.000762206	-0.00174495	0.000220538	0.128472	0.0186463	2385	0.097714	biomarker
Particulate_matter_air_pollution__pm2.5__absorbance__2010	Particulate matter air pollution (pm2.5) absorbance; 2010	women	f.132032.0.0	Date N18 first reported (chronic renal failure)	-0.000762258	-0.00128651	-0.00023801	0.00437401	-0.0156739	1322	0.0209671	biomarker
shbg_cleaned	SHBG	men	f.131584.0.0	Date K21 first reported (gastro-oesophageal reflux disease)	-0.00076226	-0.00157986	5.53387e-05	0.0676489	-0.0167093	2039	0.159484	biomarker
Weight	Weight	women	f.131946.0.0	Date M70 first reported (soft tissue disorders related to use, overuse and pressure)	-0.000762315	-0.0022376	0.000712969	0.311165	0.0482501	726	0.406774	biomarker
Peak_expiratory_flow__PEF_	Peak expiratory flow (PEF)	men	f.131390.0.0	Date I77 first reported (other disorders of arteries and arterioles)	-0.000762466	-0.00396977	0.00244483	0.641253	0.0795126	176	0.11838	biomarker
waist	Waist circumference	women	f.131964.0.0	Date M81 first reported (osteoporosis without pathological fracture)	-0.000762553	-0.00163876	0.000113655	0.0880521	0.061592	1607	0.410854	biomarker
log_alt_cleaned	Alanine aminotransferase	men	f.130868.0.0	Date F17 first reported (mental and behavioural disorders due to use of tobacco)	-0.000762769	-0.00119896	-0.000326577	0.000609263	0.0239172	1823	0.108397	biomarker
Pulse_rate	Pulse rate, automated reading	women	f.131700.0.0	Date L02 first reported (cutaneous abscess, furuncle and carbuncle)	-0.000763335	-0.00319289	0.00166622	0.538021	0.0354099	458	0.0411566	biomarker
whr	Waist-to-Hip ratio	women	f.130892.0.0	Date F31 first reported (bipolar affective disorder)	-0.000763633	-0.0044013	0.00287404	0.680742	0.0599743	108	0.198411	biomarker
Mean_sphered_cell_volume	Mean sphered cell volume	men	f.131480.0.0	Date J38 first reported (diseases of vocal cords and larynx, not elsewhere classified)	-0.000763973	-0.0132204	0.0116925	0.904317	0.0451058	140	0.0675766	biomarker
High_light_scatter_reticulocyte_count	High light scatter reticulocyte count	women	f.131850.0.0	Date M06 first reported (other rheumatoid arthritis)	-0.00076428	-0.00250632	0.000977759	0.389841	0.0313834	517	0.121806	biomarker
Nitrogen_dioxide_air_pollution__2005	Nitrogen dioxide air pollution; 2005	women	f.132070.0.0	Date N39 first reported (other disorders of urinary system)	-0.000764308	-0.0013615	-0.000167113	0.0121256	-0.0178927	2363	0.0250287	biomarker
Total_Fat_Mass__g_	Total Fat Mass (g)	men	f.131262.0.0	Date H92 first reported (otalgia and effusion of ear)	-0.000764495	-0.00201253	0.000483538	0.229899	0.0257099	375	0.377948	biomarker
Eosinophill_percentage	Eosinophill percentage	men	f.131720.0.0	Date L20 first reported (atopic dermatitis)	-0.000764762	-0.00232526	0.000795738	0.33678	0.0176384	270	0.0246881	biomarker
Forced_vital_capacity__FVC_	Forced vital capacity (FVC)	women	f.132056.0.0	Date N31 first reported (neuromuscular dysfunction of bladder, not elsewhere classified)	-0.000765027	-0.00576015	0.00423009	0.764037	0.0492883	214	0.21907	biomarker
Gynoid_Fat_Mass__g_	Gynoid Fat Mass (g)	women	f.131498.0.0	Date J47 first reported (bronchiectasis)	-0.000765155	-0.00246839	0.00093808	0.378587	0.0249043	339	0.379848	biomarker
Android_Fat_Mass__g_	Android Fat Mass (g)	women	f.131052.0.0	Date G43 first reported (migraine)	-0.000765684	-0.0074799	0.00594853	0.823133	0.0485327	592	0.467426	biomarker
Particulate_matter_air_pollution__pm2.5___2010	Particulate matter air pollution (pm2.5); 2010	women	f.130706.0.0	Date E10 first reported (insulin-dependent diabetes mellitus)	-0.000766035	-0.00236739	0.000835318	0.34845	0.0578866	148	0.0242721	biomarker
shbg_cleaned	SHBG	men	f.131868.0.0	Date M15 first reported (polyarthrosis)	-0.000766835	-0.00220204	0.000668374	0.294993	-0.0376595	472	0.159484	biomarker
Cereal_intake	Cereal intake	men	f.131224.0.0	Date H61 first reported (other disorders of external ear)	-0.000766848	-0.00168607	0.000152371	0.102027	0.0114675	1259	0.0492103	biomarker
Legs_Lean_Mass__g_	Legs Lean Mass (g)	women	f.131602.0.0	Date K31 first reported (other diseases of stomach and duodenum)	-0.000767001	-0.00191779	0.000383784	0.191435	-0.0171368	1248	0.27338	biomarker
Neutrophill_count	Neutrophill count	men	f.131768.0.0	Date L57 first reported (skin changes due to chronic exposure to nonionising radiation)	-0.000767049	-0.00147325	-6.08429e-05	0.0332656	0.00122131	1182	0.0801112	biomarker
albumin_cleaned	Albumin	men	f.131498.0.0	Date J47 first reported (bronchiectasis)	-0.000767288	-0.00986484	0.00833026	0.868703	0.0678279	239	0.0844685	biomarker
whr	Waist-to-Hip ratio	women	f.131638.0.0	Date K58 first reported (irritable bowel syndrome)	-0.000767474	-0.00369555	0.0021606	0.607439	0.0224574	950	0.198411	biomarker
Gynoid_Lean_Mass__g_	Gynoid Lean Mass (g)	women	f.131498.0.0	Date J47 first reported (bronchiectasis)	-0.00076782	-0.00179945	0.000263814	0.144626	0.0334407	339	0.228519	biomarker
Systolic_blood_pressure	Systolic blood pressure, automated reading	men	f.131836.0.0	Date L98 first reported (other disorders of skin and subcutaneous tissue, not elsewhere classified)	-0.000768287	-0.00121488	-0.000321696	0.000746631	-0.00636743	1747	0.118121	biomarker
Red_blood_cell__erythrocyte__distribution_width	Red blood cell (erythrocyte) distribution width	men	f.132050.0.0	Date N28 first reported (other disorders of kidney and ureter, not elsewhere classified)	-0.000768494	-0.00991639	0.0083794	0.869215	0.0496063	430	0.0614354	biomarker
Forced_vital_capacity__FVC___Best_measure	Forced vital capacity (FVC), Best measure	women	f.131888.0.0	Date M25 first reported (other joint disorders, not elsewhere classified)	-0.000768759	-0.00203662	0.000499106	0.234664	0.0194537	2447	0.245196	biomarker
Water_intake	Water intake	men	f.131374.0.0	Date I67 first reported (other cerebrovascular diseases)	-0.000769349	-0.00347431	0.00193561	0.577209	0.0103711	531	0.0348744	biomarker
High_light_scatter_reticulocyte_count	High light scatter reticulocyte count	men	f.131074.0.0	Date G56 first reported (mononeuropathies of upper limb)	-0.000769799	-0.0022843	0.000744699	0.319133	0.0460694	661	0.116045	biomarker
Particulate_matter_air_pollution__pm2.5__absorbance__2010	Particulate matter air pollution (pm2.5) absorbance; 2010	women	f.130622.0.0	Date D50 first reported (iron deficiency anaemia)	-0.000770074	-0.00179616	0.000256011	0.141298	0.0131909	1330	0.0209671	biomarker
Forced_vital_capacity__FVC_	Forced vital capacity (FVC)	women	f.131458.0.0	Date J20 first reported (acute bronchitis)	-0.000770077	-0.00611172	0.00457156	0.777512	0.0300672	157	0.21907	biomarker
bmi	Body mass index	men	f.130622.0.0	Date D50 first reported (iron deficiency anaemia)	-0.000770618	-0.00231229	0.000771058	0.327224	0.0351056	1121	0.460748	biomarker
Android_Fat_Mass__g_	Android Fat Mass (g)	men	f.131690.0.0	Date K91 first reported (postprocedural disorders of digestive system, not elsewhere classified)	-0.000770718	-0.00704718	0.00550574	0.809805	0.00125139	197	0.400559	biomarker
Trunk_Lean_Mass__g_	Trunk Lean Mass (g)	women	f.131850.0.0	Date M06 first reported (other rheumatoid arthritis)	-0.000770975	-0.00200151	0.000459555	0.219441	0.0444252	532	0.21067	biomarker
log_cysc_cleaned	Cystatin C	women	f.131668.0.0	Date K75 first reported (other inflammatory liver diseases)	-0.000771579	-0.0416685	0.0401253	0.970502	0.100326	107	0.261104	biomarker
Heel_bone_mineral_density__BMD__T_score__automated	Heel bone mineral density (BMD) T-score, automated	men	f.131462.0.0	Date J22 first reported (unspecified acute lower respiratory infection)	-0.000771722	-0.00130138	-0.000242065	0.00429336	-0.0132106	1422	0.0279843	biomarker
High_light_scatter_reticulocyte_percentage	High light scatter reticulocyte percentage	men	f.131918.0.0	Date M48 first reported (other spondylopathies)	-0.000771863	-0.00365085	0.00210712	0.599249	0.0247611	609	0.115556	biomarker
Mean_reticulocyte_volume	Mean reticulocyte volume	women	f.131630.0.0	Date K52 first reported (other non-infective gastro-enteritis and colitis)	-0.000771969	-0.00230699	0.000763055	0.324285	0.00800561	1287	0.0210722	biomarker
Heel_quantitative_ultrasound_index__QUI___direct_entry	Heel quantitative ultrasound index (QUI), direct entry	men	f.131462.0.0	Date J22 first reported (unspecified acute lower respiratory infection)	-0.000771972	-0.00130157	-0.000242378	0.00427628	-0.0131904	1422	0.0279833	biomarker
Number_of_days_week_of_vigorous_physical_activity	Number of days/week of vigorous physical activity	men	f.131632.0.0	Date K55 first reported (vascular disorders of intestine)	-0.000771986	-0.010377	0.00883298	0.874825	0.0455466	178	0.0378113	biomarker
igf1_cleaned	IGF-1	women	f.132058.0.0	Date N32 first reported (other disorders of bladder)	-0.000772178	-0.00232788	0.000783522	0.330626	0.0134282	695	0.102733	biomarker
log_crp_cleaned	C-reactive protein	men	f.131708.0.0	Date L08 first reported (other local infections of skin and subcutaneous tissue)	-0.000772488	-0.00322084	0.00167586	0.536308	0.0298601	547	0.1222	biomarker
log_crp_cleaned	C-reactive protein	men	f.131468.0.0	Date J32 first reported (chronic sinusitis)	-0.000772509	-0.00585494	0.00430992	0.76577	0.0344334	313	0.1222	biomarker
Total_Lean_Mass__g_	Total Lean Mass (g)	women	f.131602.0.0	Date K31 first reported (other diseases of stomach and duodenum)	-0.000772613	-0.0018047	0.000259469	0.142308	-0.0186586	1248	0.239697	biomarker
High_light_scatter_reticulocyte_count	High light scatter reticulocyte count	men	f.131252.0.0	Date H81 first reported (disorders of vestibular function)	-0.00077338	-0.00204048	0.000493723	0.231583	0.00513468	367	0.116045	biomarker
Nitrogen_dioxide_air_pollution__2006	Nitrogen dioxide air pollution; 2006	women	f.131590.0.0	Date K25 first reported (gastric ulcer)	-0.000773505	-0.00463757	0.00309056	0.694799	0.0245891	448	0.0243853	biomarker
Mean_corpuscular_haemoglobin_concentration	Mean corpuscular haemoglobin concentration	women	f.130336.0.0	Date B95 first reported (streptococcus and staphylococcus as the cause of diseases classified to other chapters)	-0.000773798	-0.00721212	0.00566453	0.81377	0.0350605	360	0.0120651	biomarker
Lymphocyte_percentage	Lymphocyte percentage	women	f.131618.0.0	Date K43 first reported (ventral hernia)	-0.000774701	-0.00438891	0.0028395	0.674395	0.0221019	309	0.0304621	biomarker
urate_cleaned	Urate	women	f.131708.0.0	Date L08 first reported (other local infections of skin and subcutaneous tissue)	-0.000774909	-0.0021121	0.000562282	0.256028	0.0130462	681	0.161284	biomarker
glucose_cleaned	Glucose	men	f.130622.0.0	Date D50 first reported (iron deficiency anaemia)	-0.000775048	-0.00143034	-0.000119757	0.0204387	0.00510082	912	0.0527932	biomarker
apoa_cleaned	Apolipoprotein A	men	f.131612.0.0	Date K40 first reported (inguinal hernia)	-0.000775544	-0.00128966	-0.000261426	0.00311002	0.0185507	1930	0.0862723	biomarker
Basophill_count	Basophill count	men	f.131462.0.0	Date J22 first reported (unspecified acute lower respiratory infection)	-0.000776051	-0.00129723	-0.000254875	0.00351705	-0.00043291	2392	0.022882	biomarker
log_tbil_cleaned	Total bilirubin	women	f.131740.0.0	Date L30 first reported (other dermatitis)	-0.000776285	-0.00172237	0.000169801	0.107786	0.0115176	1308	0.0345012	biomarker
High_light_scatter_reticulocyte_percentage	High light scatter reticulocyte percentage	men	f.131252.0.0	Date H81 first reported (disorders of vestibular function)	-0.000776334	-0.00228397	0.000731302	0.312844	0.00738317	365	0.115556	biomarker
Weight	Weight	women	f.131184.0.0	Date H36 first reported (retinal disorders in diseases classified elsewhere)	-0.00077733	-0.00314423	0.00158957	0.519772	0.207179	144	0.406774	biomarker
Legs_Fat_Mass__g_	Legs Fat Mass (g)	men	f.131796.0.0	Date L73 first reported (other follicular disorders)	-0.000777532	-0.00552472	0.00396966	0.748192	0.0674823	158	0.306163	biomarker
Speed_of_sound_through_heel	Speed of sound through heel	men	f.131462.0.0	Date J22 first reported (unspecified acute lower respiratory infection)	-0.000777923	-0.00130061	-0.00025524	0.00353277	-0.0150717	1422	0.0284907	biomarker
Mean_sphered_cell_volume	Mean sphered cell volume	men	f.131674.0.0	Date K80 first reported (cholelithiasis)	-0.000778016	-0.00272105	0.00116502	0.432565	0.022219	823	0.0675766	biomarker
urate_cleaned	Urate	men	f.130658.0.0	Date D69 first reported (purpura and other haemorrhagic conditions)	-0.000778258	-0.00457247	0.00301595	0.687662	0.00671912	325	0.0866388	biomarker
SCAT__g_	SCAT (g)	women	f.131426.0.0	Date J01 first reported (acute sinusitis)	-0.000778283	-0.0015904	3.3835e-05	0.0603345	0.030541	723	0.447062	biomarker
apob_cleaned	Apolipoprotein B	men	f.131356.0.0	Date I51 first reported (complications and ill-defined descriptions of heart disease)	-0.000778615	-0.00156252	5.29099e-06	0.0515622	0.0442458	1093	0.105897	biomarker
Nitrogen_dioxide_air_pollution__2010	Nitrogen dioxide air pollution; 2010	men	f.131534.0.0	Date J90 first reported (pleural effusion, not elsewhere classified)	-0.000778693	-0.00187294	0.000315555	0.163081	-0.00832774	932	0.0334938	biomarker
Forced_expiratory_volume_in_1_second__FEV1_	Forced expiratory volume in 1-second (FEV1)	men	f.131934.0.0	Date M62 first reported (other disorders of muscle)	-0.00077895	-0.00774992	0.00619202	0.826639	0.0185016	199	0.248262	biomarker
VAT__g_	VAT (g)	men	f.130622.0.0	Date D50 first reported (iron deficiency anaemia)	-0.00077921	-0.00326691	0.00170849	0.539267	0.054488	1091	0.432881	biomarker
albumin_cleaned	Albumin	men	f.130894.0.0	Date F32 first reported (depressive episode)	-0.000780027	-0.00570232	0.00414226	0.756106	0.0377335	884	0.0844685	biomarker
log_tbil_cleaned	Total bilirubin	women	f.130230.0.0	Date B37 first reported (candidiasis)	-0.00078033	-0.00206774	0.000507079	0.234832	0.0200428	647	0.0345012	biomarker
apoa_cleaned	Apolipoprotein A	women	f.131850.0.0	Date M06 first reported (other rheumatoid arthritis)	-0.000781014	-0.00200249	0.000440459	0.210122	0.0366565	451	0.103311	biomarker
Reticulocyte_count	Reticulocyte count	women	f.132146.0.0	Date N92 first reported (excessive, frequent and irregular menstruation)	-0.000781127	-0.00342768	0.00186543	0.562933	0.0152499	754	0.100371	biomarker
Red_blood_cell__erythrocyte__distribution_width	Red blood cell (erythrocyte) distribution width	women	f.131630.0.0	Date K52 first reported (other non-infective gastro-enteritis and colitis)	-0.000781328	-0.00382303	0.00226037	0.614634	0.0258748	1275	0.03692	biomarker
Particulate_matter_air_pollution__pm2.5__absorbance__2010	Particulate matter air pollution (pm2.5) absorbance; 2010	men	f.131212.0.0	Date H54 first reported (blindness and low vision)	-0.000781759	-0.00911579	0.00755227	0.854128	0.0305368	208	0.0259736	biomarker
whr	Waist-to-Hip ratio	men	f.131650.0.0	Date K64 first reported (haemorrhoids and perianal venous thrombosis)	-0.00078181	-0.00191503	0.000351413	0.17631	0.00975429	1604	0.254854	biomarker
Standing_height	Height	men	f.131670.0.0	Date K76 first reported (other diseases of liver)	-0.000781929	-0.00176534	0.000201479	0.119129	0.00225458	828	0.0568556	biomarker
Total_Fat_Mass__g_	Total Fat Mass (g)	women	f.131426.0.0	Date J01 first reported (acute sinusitis)	-0.000782121	-0.00176032	0.000196079	0.117087	0.0332696	723	0.453844	biomarker
Nitrogen_dioxide_air_pollution__2010	Nitrogen dioxide air pollution; 2010	men	f.130842.0.0	Date F03 first reported (unspecified dementia)	-0.000782508	-0.00288859	0.00132358	0.466473	0.00895058	204	0.0334938	biomarker
Pulse_rate	Pulse rate, automated reading	women	f.131924.0.0	Date M51 first reported (other intervertebral disk disorders)	-0.000782951	-0.00464963	0.00308372	0.69146	0.0399303	901	0.0411566	biomarker
Mean_corpuscular_haemoglobin	Mean corpuscular haemoglobin	men	f.132050.0.0	Date N28 first reported (other disorders of kidney and ureter, not elsewhere classified)	-0.000783634	-0.00244258	0.000875311	0.354528	-0.02665	436	0.0558598	biomarker
High_light_scatter_reticulocyte_percentage	High light scatter reticulocyte percentage	men	f.131928.0.0	Date M54 first reported (dorsalgia)	-0.000783735	-0.00237567	0.000808203	0.334576	0.0313787	1887	0.115556	biomarker
Gynoid_Fat_Mass__g_	Gynoid Fat Mass (g)	women	f.131548.0.0	Date J98 first reported (other respiratory disorders)	-0.000784036	-0.00157299	4.91629e-06	0.0514405	0.0228595	1119	0.379848	biomarker
hip	Hip circumference	women	f.131586.0.0	Date K22 first reported (other diseases of oesophagus)	-0.000784251	-0.00296376	0.00139526	0.480645	0.0277971	1114	0.367915	biomarker
Ankle_spacing_width	Ankle spacing width	men	f.131928.0.0	Date M54 first reported (dorsalgia)	-0.000784495	-0.00167502	0.000106029	0.0842331	0.00914705	1117	0.163301	biomarker
Nitrogen_dioxide_air_pollution__2005	Nitrogen dioxide air pollution; 2005	men	f.131928.0.0	Date M54 first reported (dorsalgia)	-0.000784619	-0.00153021	-3.90322e-05	0.0391499	-0.0094175	1954	0.0322887	biomarker
Number_of_days_week_of_moderate_physical_activity	Number of days/week of moderate physical activity	men	f.132030.0.0	Date N17 first reported (acute renal failure)	-0.000784661	-0.00214954	0.000580215	0.259829	0.0289143	1481	0.0208462	biomarker
hba1c_cleaned	Glycated haemoglobin (HbA1c)	men	f.131126.0.0	Date G99 first reported (other disorders of nervous system in diseases classified elsewhere)	-0.000785343	-0.0128309	0.0112602	0.898317	0.0639175	152	0.210326	biomarker
Weight	Weight	women	f.131850.0.0	Date M06 first reported (other rheumatoid arthritis)	-0.000786155	-0.0034289	0.00185659	0.559857	0.0635551	544	0.406774	biomarker
hdl_chol_cleaned	HDL cholesterol	men	f.131616.0.0	Date K42 first reported (umbilical hernia)	-0.000786254	-0.00621613	0.00464362	0.776555	0.0526437	463	0.117114	biomarker
albumin_cleaned	Albumin	women	f.131880.0.0	Date M21 first reported (other acquired deformities of limbs)	-0.000786351	-0.00999712	0.00842442	0.86711	0.0465986	258	0.0466608	biomarker
igf1_cleaned	IGF-1	men	f.131674.0.0	Date K80 first reported (cholelithiasis)	-0.000787506	-0.00454539	0.00297038	0.681263	0.0136506	813	0.0733327	biomarker
Number_of_days_week_of_moderate_physical_activity	Number of days/week of moderate physical activity	men	f.130906.0.0	Date F41 first reported (other anxiety disorders)	-0.000787523	-0.00189356	0.000318511	0.162845	0.00886548	943	0.0208462	biomarker
Haemoglobin_concentration	Haemoglobin concentration	men	f.131462.0.0	Date J22 first reported (unspecified acute lower respiratory infection)	-0.000788592	-0.00133907	-0.000238115	0.00498777	-0.00252288	2441	0.0572358	biomarker
VAT__g_	VAT (g)	men	f.132064.0.0	Date N35 first reported (urethral stricture)	-0.000789395	-0.00609578	0.00451699	0.770611	-0.000637785	318	0.432881	biomarker
Red_blood_cell__erythrocyte__count	Red blood cell (erythrocyte) count	men	f.131166.0.0	Date H26 first reported (other cataract)	-0.000789792	-0.00250468	0.000925099	0.366697	0.0136866	1814	0.0660049	biomarker
Mean_corpuscular_haemoglobin_concentration	Mean corpuscular haemoglobin concentration	women	f.132030.0.0	Date N17 first reported (acute renal failure)	-0.000789849	-0.00271819	0.00113849	0.42208	0.0298617	915	0.0120651	biomarker
Monocyte_count	Monocyte count	men	f.131086.0.0	Date G62 first reported (other polyneuropathies)	-0.000790007	-0.00454033	0.00296031	0.679698	0.0234499	261	0.0500236	biomarker
albumin_cleaned	Albumin	women	f.131950.0.0	Date M72 first reported (fibroblastic disorders)	-0.000790156	-0.00218268	0.000602367	0.26607	0.0255951	903	0.0466608	biomarker
Particulate_matter_air_pollution__pm2.5___2010	Particulate matter air pollution (pm2.5); 2010	men	f.130336.0.0	Date B95 first reported (streptococcus and staphylococcus as the cause of diseases classified to other chapters)	-0.000790404	-0.00480614	0.00322533	0.69966	0.0397716	489	0.0305744	biomarker
Total_Lean_Mass__g_	Total Lean Mass (g)	women	f.132056.0.0	Date N31 first reported (neuromuscular dysfunction of bladder, not elsewhere classified)	-0.000790656	-0.00364157	0.00206026	0.586734	0.0464476	226	0.239697	biomarker
Lymphocyte_percentage	Lymphocyte percentage	men	f.131164.0.0	Date H25 first reported (senile cataract)	-0.000791075	-0.00256885	0.000986702	0.383121	0.0126943	1368	0.0462938	biomarker
Neutrophill_count	Neutrophill count	men	f.131538.0.0	Date J92 first reported (pleural plaque)	-0.000791478	-0.00272058	0.00113762	0.421308	0.0240669	270	0.0801112	biomarker
Peak_expiratory_flow__PEF_	Peak expiratory flow (PEF)	women	f.131670.0.0	Date K76 first reported (other diseases of liver)	-0.000792807	-0.00178573	0.000200116	0.117588	0.0157979	685	0.13302	biomarker
Forced_expiratory_volume_in_1_second__FEV1_	Forced expiratory volume in 1-second (FEV1)	women	f.131768.0.0	Date L57 first reported (skin changes due to chronic exposure to nonionising radiation)	-0.00079335	-0.00156359	-2.31104e-05	0.0435072	-0.00744555	923	0.264543	biomarker
log_dbil_cleaned	Direct bilirubin	men	f.131352.0.0	Date I49 first reported (other cardiac arrhythmias)	-0.000793481	-0.0024673	0.000880337	0.352813	0.0167748	484	0.0259909	biomarker
Tea_intake	Tea intake	men	f.131586.0.0	Date K22 first reported (other diseases of oesophagus)	-0.000793686	-0.00226183	0.000674456	0.289332	0.0177156	1235	0.0123262	biomarker
chol_cleaned	Cholesterol	women	f.130018.0.0	Date A09 first reported (diarrhoea and gastro-enteritis of presumed infectious origin)	-0.000794887	-0.0023961	0.00080633	0.330555	0.0226672	1495	0.14038	biomarker
Android_Lean_Mass__g_	Android Lean Mass (g)	women	f.131850.0.0	Date M06 first reported (other rheumatoid arthritis)	-0.000795658	-0.00227046	0.000679149	0.29032	0.0457198	532	0.213395	biomarker
albumin_cleaned	Albumin	men	f.132058.0.0	Date N32 first reported (other disorders of bladder)	-0.000796244	-0.00583455	0.00424206	0.756747	0.0231351	1004	0.0844685	biomarker
igf1_cleaned	IGF-1	women	f.131850.0.0	Date M06 first reported (other rheumatoid arthritis)	-0.000796501	-0.00431879	0.00272579	0.657608	0.0241405	506	0.102733	biomarker
Legs_Lean_Mass__g_	Legs Lean Mass (g)	men	f.132036.0.0	Date N20 first reported (calculus of kidney and ureter)	-0.000797166	-0.00403945	0.00244511	0.629879	0.0325344	498	0.260519	biomarker
Arms_Lean_Mass__g_	Arms Lean Mass (g)	men	f.131774.0.0	Date L60 first reported (nail disorders)	-0.000797223	-0.00544795	0.00385351	0.736885	0.073485	378	0.227859	biomarker
hba1c_cleaned	Glycated haemoglobin (HbA1c)	men	f.130820.0.0	Date E83 first reported (disorders of mineral metabolism)	-0.00079737	-0.00599687	0.00440213	0.763738	0.0271061	385	0.210326	biomarker
Peak_expiratory_flow__PEF_	Peak expiratory flow (PEF)	women	f.130894.0.0	Date F32 first reported (depressive episode)	-0.000797741	-0.00395886	0.00236338	0.620864	0.0344531	1445	0.13302	biomarker
bmi	Body mass index	women	f.130226.0.0	Date B35 first reported (dermatophytosis)	-0.000798351	-0.00184789	0.000251184	0.135984	0.0227312	1035	0.499352	biomarker
High_light_scatter_reticulocyte_percentage	High light scatter reticulocyte percentage	men	f.131924.0.0	Date M51 first reported (other intervertebral disk disorders)	-0.000798958	-0.00321774	0.00161982	0.517363	0.01327	685	0.115556	biomarker
Red_blood_cell__erythrocyte__distribution_width	Red blood cell (erythrocyte) distribution width	women	f.131964.0.0	Date M81 first reported (osteoporosis without pathological fracture)	-0.00079951	-0.00215089	0.000551875	0.24622	0.00401459	1525	0.03692	biomarker
log_alp_cleaned	Alkaline phosphatase	women	f.131490.0.0	Date J43 first reported (emphysema)	-0.000799637	-0.00732151	0.00572224	0.810088	0.0724752	204	0.146777	biomarker
Mean_platelet__thrombocyte__volume	Mean platelet (thrombocyte) volume	men	f.131282.0.0	Date I08 first reported (multiple valve diseases)	-0.000799978	-0.00294205	0.00134209	0.464179	0.0154334	427	0.00973906	biomarker
Nitrogen_dioxide_air_pollution__2010	Nitrogen dioxide air pollution; 2010	men	f.131702.0.0	Date L03 first reported (cellulitis)	-0.000800084	-0.00212241	0.000522238	0.235655	0.0137215	1437	0.0334938	biomarker
Mean_corpuscular_haemoglobin_concentration	Mean corpuscular haemoglobin concentration	women	f.131354.0.0	Date I50 first reported (heart failure)	-0.000801124	-0.00456826	0.00296601	0.676813	0.04147	619	0.0120651	biomarker
Speed_of_sound_through_heel	Speed of sound through heel	men	f.130846.0.0	Date F05 first reported (delirium, not induced by alcohol and other psychoactive substances)	-0.000801355	-0.00724365	0.00564094	0.807383	-0.0121207	146	0.0284907	biomarker
Townsend_deprivation_index	Townsend deprivation index	women	f.131858.0.0	Date M10 first reported (gout)	-0.000801678	-0.00332348	0.00172013	0.533232	0.0310499	313	0.0599297	biomarker
Mean_corpuscular_haemoglobin	Mean corpuscular haemoglobin	women	f.131492.0.0	Date J44 first reported (other chronic obstructive pulmonary disease)	-0.000802019	-0.00203107	0.000427035	0.200898	0.0356379	1161	0.0560223	biomarker
Immature_reticulocyte_fraction	Immature reticulocyte fraction	women	f.132020.0.0	Date N12 first reported (tubulo-interstitial nephritis, not specified as acute or chronic)	-0.000802208	-0.00556848	0.00396407	0.741486	0.0192346	157	0.0787722	biomarker
log_cysc_cleaned	Cystatin C	men	f.131618.0.0	Date K43 first reported (ventral hernia)	-0.000802434	-0.00523924	0.00363437	0.722977	0.0291642	305	0.185137	biomarker
Legs_Fat_Mass__g_	Legs Fat Mass (g)	men	f.130828.0.0	Date E87 first reported (other disorders of fluid, electrolyte and acid-base balance)	-0.000802775	-0.00138744	-0.000218106	0.00712034	0.00554383	1216	0.306163	biomarker
High_light_scatter_reticulocyte_count	High light scatter reticulocyte count	men	f.132050.0.0	Date N28 first reported (other disorders of kidney and ureter, not elsewhere classified)	-0.000803104	-0.00512747	0.00352126	0.715855	0.0375479	430	0.116045	biomarker
Pulse_rate	Pulse rate, automated reading	men	f.131356.0.0	Date I51 first reported (complications and ill-defined descriptions of heart disease)	-0.00080335	-0.00155612	-5.05808e-05	0.0364655	-0.0140739	1111	0.0660717	biomarker
Total_Lean_Mass__g_	Total Lean Mass (g)	women	f.131498.0.0	Date J47 first reported (bronchiectasis)	-0.000804647	-0.00171989	0.000110598	0.0848608	0.0308569	339	0.239697	biomarker
Reticulocyte_percentage	Reticulocyte percentage	women	f.131692.0.0	Date K92 first reported (other diseases of digestive system)	-0.000804678	-0.00217558	0.000566218	0.249952	0.0166046	1272	0.0870734	biomarker
log_tbil_cleaned	Total bilirubin	men	f.131306.0.0	Date I25 first reported (chronic ischaemic heart disease)	-0.000804814	-0.00210572	0.000496089	0.225294	0.0124236	3095	0.0360849	biomarker
Time_of_blow_measurement	Time of blow measurement	women	f.131954.0.0	Date M75 first reported (shoulder lesions)	-0.000804905	-0.00194427	0.00033446	0.166162	-0.0156246	1535	0.0652829	biomarker
albumin_cleaned	Albumin	women	f.131306.0.0	Date I25 first reported (chronic ischaemic heart disease)	-0.000805394	-0.00321637	0.00160558	0.512632	0.0369781	1516	0.0466608	biomarker
log_total_tg_cleaned	Triglycerides	women	f.131346.0.0	Date I46 first reported (cardiac arrest)	-0.000805475	-0.017725	0.016114	0.925659	0.0585346	114	0.154475	biomarker
log_alp_cleaned	Alkaline phosphatase	men	f.131324.0.0	Date I35 first reported (nonrheumatic aortic valve disorders)	-0.000805521	-0.00592251	0.00431147	0.757668	0.032553	489	0.0370181	biomarker
Haemoglobin_concentration	Haemoglobin concentration	women	f.130814.0.0	Date E78 first reported (disorders of lipoprotein metabolism and other lipidaemias)	-0.000805716	-0.00118897	-0.000422458	3.78092e-05	0.00391404	2793	0.0610257	biomarker
Arms_Lean_Mass__g_	Arms Lean Mass (g)	women	f.131086.0.0	Date G62 first reported (other polyneuropathies)	-0.000805828	-0.0148771	0.0132655	0.91063	0.0919247	217	0.246938	biomarker
Platelet_count	Platelet count	women	f.131868.0.0	Date M15 first reported (polyarthrosis)	-0.000805914	-0.00189643	0.000284598	0.147481	0.0245442	1082	0.0201506	biomarker
Total_Lean_Mass__g_	Total Lean Mass (g)	men	f.131310.0.0	Date I27 first reported (other pulmonary heart diseases)	-0.000806233	-0.0103973	0.0087848	0.869133	0.00517373	168	0.236249	biomarker
Platelet_count	Platelet count	women	f.131548.0.0	Date J98 first reported (other respiratory disorders)	-0.000806393	-0.00135181	-0.00026098	0.00375718	-0.00169442	1106	0.0201506	biomarker
Townsend_deprivation_index	Townsend deprivation index	women	f.131850.0.0	Date M06 first reported (other rheumatoid arthritis)	-0.000807603	-0.00376766	0.00215246	0.59282	0.0504209	546	0.0599297	biomarker
Nitrogen_dioxide_air_pollution__2005	Nitrogen dioxide air pollution; 2005	women	f.131296.0.0	Date I20 first reported (angina pectoris)	-0.000807901	-0.00132142	-0.000294377	0.00204534	0.012608	936	0.0250287	biomarker
Trunk_Fat_Mass__g_	Trunk Fat Mass (g)	men	f.131182.0.0	Date H35 first reported (other retinal disorders)	-0.00080807	-0.00455338	0.00293724	0.672382	0.0429571	701	0.396866	biomarker
hip	Hip circumference	women	f.131432.0.0	Date J04 first reported (acute laryngitis and tracheitis)	-0.00080831	-0.00374393	0.00212731	0.58942	0.0449143	170	0.367915	biomarker
bmi	Body mass index	women	f.131426.0.0	Date J01 first reported (acute sinusitis)	-0.000809434	-0.00170971	9.08439e-05	0.0780316	0.0358254	733	0.499352	biomarker
Reticulocyte_percentage	Reticulocyte percentage	women	f.131646.0.0	Date K62 first reported (other diseases of anus and rectum)	-0.000809711	-0.0013548	-0.000264622	0.00359683	0.00744224	1859	0.0870734	biomarker
Arms_Fat_Mass__g_	Arms Fat Mass (g)	women	f.131426.0.0	Date J01 first reported (acute sinusitis)	-0.000809759	-0.00190015	0.000280633	0.145515	0.034369	723	0.464309	biomarker
Haemoglobin_concentration	Haemoglobin concentration	men	f.131650.0.0	Date K64 first reported (haemorrhoids and perianal venous thrombosis)	-0.000810161	-0.00213099	0.000510664	0.22928	0.00727424	1555	0.0572358	biomarker
Particulate_matter_air_pollution__pm10___2007	Particulate matter air pollution (pm10); 2007	men	f.131498.0.0	Date J47 first reported (bronchiectasis)	-0.000810539	-0.00263049	0.00100941	0.382712	-0.0442657	267	0.0462175	biomarker
hip	Hip circumference	men	f.131222.0.0	Date H60 first reported (otitis externa)	-0.000810703	-0.00163772	1.63118e-05	0.0546887	0.0107676	764	0.279935	biomarker
Weight	Weight	women	f.131252.0.0	Date H81 first reported (disorders of vestibular function)	-0.000810718	-0.00148365	-0.000137792	0.018209	0.0175221	737	0.406774	biomarker
Mean_sphered_cell_volume	Mean sphered cell volume	women	f.131492.0.0	Date J44 first reported (other chronic obstructive pulmonary disease)	-0.000811088	-0.00269431	0.00107213	0.398582	0.0616354	1146	0.0523072	biomarker
Forced_vital_capacity__FVC_	Forced vital capacity (FVC)	women	f.130846.0.0	Date F05 first reported (delirium, not induced by alcohol and other psychoactive substances)	-0.000811128	-0.0163882	0.0147659	0.918708	0.0852248	198	0.21907	biomarker
Particulate_matter_air_pollution__pm10___2010	Particulate matter air pollution (pm10); 2010	women	f.132030.0.0	Date N17 first reported (acute renal failure)	-0.000811266	-0.00184638	0.000223846	0.124503	0.0150384	884	0.0103201	biomarker
Ankle_spacing_width	Ankle spacing width	men	f.131222.0.0	Date H60 first reported (otitis externa)	-0.000811831	-0.00311297	0.00148931	0.489265	0.0260857	439	0.163301	biomarker
urate_cleaned	Urate	men	f.131298.0.0	Date I21 first reported (acute myocardial infarction)	-0.000812076	-0.00199704	0.000372889	0.179201	0.0144018	1050	0.0866388	biomarker
White_blood_cell__leukocyte__count	White blood cell (leukocyte) count	men	f.131470.0.0	Date J33 first reported (nasal polyp)	-0.000812141	-0.0143063	0.0126821	0.906098	0.0368911	248	0.097714	biomarker
Reticulocyte_count	Reticulocyte count	men	f.131850.0.0	Date M06 first reported (other rheumatoid arthritis)	-0.000812216	-0.00595663	0.0043322	0.756979	0.0359554	241	0.0972322	biomarker
Legs_Fat_Mass__g_	Legs Fat Mass (g)	men	f.131880.0.0	Date M21 first reported (other acquired deformities of limbs)	-0.000812341	-0.0059284	0.00430372	0.755638	0.0524509	238	0.306163	biomarker
High_light_scatter_reticulocyte_percentage	High light scatter reticulocyte percentage	men	f.131654.0.0	Date K66 first reported (other disorders of peritoneum)	-0.000813056	-0.00511685	0.00349074	0.711178	0.0158366	364	0.115556	biomarker
Legs_Fat_Mass__g_	Legs Fat Mass (g)	women	f.130820.0.0	Date E83 first reported (disorders of mineral metabolism)	-0.000813708	-0.00370061	0.00207319	0.58064	0.0277146	436	0.355088	biomarker
Legs_Fat_Mass__g_	Legs Fat Mass (g)	women	f.130230.0.0	Date B37 first reported (candidiasis)	-0.000814149	-0.00167965	5.13563e-05	0.0652269	0.0248056	658	0.355088	biomarker
hdl_chol_cleaned	HDL cholesterol	men	f.131864.0.0	Date M13 first reported (other arthritis)	-0.00081451	-0.00163193	2.9103e-06	0.050817	0.0296615	1365	0.117114	biomarker
Haemoglobin_concentration	Haemoglobin concentration	men	f.131356.0.0	Date I51 first reported (complications and ill-defined descriptions of heart disease)	-0.000814959	-0.00316629	0.00153637	0.496931	0.0301415	1133	0.0572358	biomarker
Weight	Weight	women	f.131692.0.0	Date K92 first reported (other diseases of digestive system)	-0.000815013	-0.00250009	0.000870062	0.343137	-0.00922124	1329	0.406774	biomarker
Legs_Fat_Mass__g_	Legs Fat Mass (g)	women	f.131298.0.0	Date I21 first reported (acute myocardial infarction)	-0.000815043	-0.00342997	0.00179988	0.541259	0.0205577	462	0.355088	biomarker
log_ast_cleaned	Aspartate aminotransferase	women	f.131876.0.0	Date M19 first reported (other arthrosis)	-0.000815075	-0.00166671	3.65648e-05	0.0606761	0.0129102	2903	0.0722637	biomarker
log_cysc_cleaned	Cystatin C	women	f.131212.0.0	Date H54 first reported (blindness and low vision)	-0.000815215	-0.00973905	0.00810863	0.857898	0.0605532	183	0.261104	biomarker
Age_completed_full_time_education	Age completed full time education	women	f.131700.0.0	Date L02 first reported (cutaneous abscess, furuncle and carbuncle)	-0.000815289	-0.0023401	0.000709521	0.294649	0.0637592	358	0.0981051	biomarker
log_tbil_cleaned	Total bilirubin	women	f.130718.0.0	Date E16 first reported (other disorders of pancreatic internal secretion)	-0.000815401	-0.00236046	0.00072966	0.300957	0.0491066	220	0.0345012	biomarker
hba1c_cleaned	Glycated haemoglobin (HbA1c)	men	f.131102.0.0	Date G81 first reported (hemiplegia)	-0.000815723	-0.0183233	0.0166918	0.927237	0.0674868	195	0.210326	biomarker
hba1c_cleaned	Glycated haemoglobin (HbA1c)	men	f.131928.0.0	Date M54 first reported (dorsalgia)	-0.00081639	-0.00374091	0.00210813	0.584281	0.034257	1800	0.210326	biomarker
Heel_Broadband_ultrasound_attenuation__direct_entry	Heel Broadband ultrasound attenuation, direct entry	women	f.131924.0.0	Date M51 first reported (other intervertebral disk disorders)	-0.000816502	-0.00322508	0.00159208	0.506412	0.00728785	533	0.0748991	biomarker
Gynoid_Fat_Mass__g_	Gynoid Fat Mass (g)	men	f.130696.0.0	Date E03 first reported (other hypothyroidism)	-0.000816827	-0.00318738	0.00155372	0.499446	0.0338514	433	0.339044	biomarker
Water_intake	Water intake	men	f.131924.0.0	Date M51 first reported (other intervertebral disk disorders)	-0.000817015	-0.00260644	0.000972411	0.370843	0.012821	714	0.0348744	biomarker
Trunk_Lean_Mass__g_	Trunk Lean Mass (g)	women	f.131548.0.0	Date J98 first reported (other respiratory disorders)	-0.00081702	-0.00143994	-0.000194098	0.0101487	-0.0137555	1119	0.21067	biomarker
Number_of_days_week_of_moderate_physical_activity	Number of days/week of moderate physical activity	men	f.131640.0.0	Date K59 first reported (other functional intestinal disorders)	-0.000817332	-0.00294334	0.00130867	0.451142	0.0282575	1574	0.0208462	biomarker
Forced_expiratory_volume_in_1_second__FEV1_	Forced expiratory volume in 1-second (FEV1)	women	f.131702.0.0	Date L03 first reported (cellulitis)	-0.000817797	-0.00318837	0.00155277	0.498939	0.0416992	1313	0.264543	biomarker
Salad___raw_vegetable_intake	Salad / raw vegetable intake	women	f.132030.0.0	Date N17 first reported (acute renal failure)	-0.000818476	-0.00197846	0.000341512	0.166678	-0.0078148	956	0.00797034	biomarker
Gynoid_Lean_Mass__g_	Gynoid Lean Mass (g)	women	f.132112.0.0	Date N73 first reported (other female pelvic inflammatory diseases)	-0.000818947	-0.00386889	0.002231	0.598691	0.0255061	323	0.228519	biomarker
Townsend_deprivation_index	Townsend deprivation index	women	f.131258.0.0	Date H90 first reported (conductive and sensorineural hearing loss)	-0.000819885	-0.0028348	0.00119503	0.425139	0.0145143	322	0.0599297	biomarker
urate_cleaned	Urate	women	f.131924.0.0	Date M51 first reported (other intervertebral disk disorders)	-0.000819898	-0.00151173	-0.000128062	0.0201897	0.000476742	900	0.161284	biomarker
Haemoglobin_concentration	Haemoglobin concentration	women	f.131910.0.0	Date M43 first reported (other deforming dorsopathies)	-0.000819915	-0.00425499	0.00261516	0.639906	0.0295166	361	0.0610257	biomarker
shbg_cleaned	SHBG	men	f.131646.0.0	Date K62 first reported (other diseases of anus and rectum)	-0.000820414	-0.00154229	-9.85373e-05	0.025911	-0.0113435	1695	0.159484	biomarker
Particulate_matter_air_pollution__pm2.5__absorbance__2010	Particulate matter air pollution (pm2.5) absorbance; 2010	women	f.131630.0.0	Date K52 first reported (other non-infective gastro-enteritis and colitis)	-0.000820587	-0.00154561	-9.5567e-05	0.0265307	-0.00862288	1219	0.0209671	biomarker
log_total_tg_cleaned	Triglycerides	men	f.131918.0.0	Date M48 first reported (other spondylopathies)	-0.000821634	-0.00177052	0.000127255	0.0896692	0.0188896	621	0.0711943	biomarker
Water_intake	Water intake	women	f.131356.0.0	Date I51 first reported (complications and ill-defined descriptions of heart disease)	-0.000821785	-0.00166529	2.17238e-05	0.0561948	-0.0224873	686	0.0154816	biomarker
hip	Hip circumference	women	f.131692.0.0	Date K92 first reported (other diseases of digestive system)	-0.000822396	-0.00205951	0.000414723	0.192594	0.00261864	1333	0.367915	biomarker
Number_of_days_week_of_vigorous_physical_activity	Number of days/week of vigorous physical activity	men	f.130622.0.0	Date D50 first reported (iron deficiency anaemia)	-0.000822518	-0.00342432	0.00177929	0.535507	0.0489962	1137	0.0378113	biomarker
Android_Lean_Mass__g_	Android Lean Mass (g)	men	f.131296.0.0	Date I20 first reported (angina pectoris)	-0.000823574	-0.00164649	-6.53993e-07	0.049814	0.0124516	1455	0.223921	biomarker
Weight	Weight	women	f.131304.0.0	Date I24 first reported (other acute ischaemic heart diseases)	-0.000824309	-0.00323811	0.00158949	0.503281	0.0352246	186	0.406774	biomarker
Legs_Fat_Mass__g_	Legs Fat Mass (g)	women	f.131386.0.0	Date I73 first reported (other peripheral vascular diseases)	-0.000824597	-0.00391966	0.00227047	0.601538	0.0317814	504	0.355088	biomarker
Mean_sphered_cell_volume	Mean sphered cell volume	men	f.131436.0.0	Date J06 first reported (acute upper respiratory infections of multiple and unspecified sites)	-0.000825189	-0.00137693	-0.000273445	0.00337461	0.00731521	1325	0.0675766	biomarker
Water_intake	Water intake	men	f.130622.0.0	Date D50 first reported (iron deficiency anaemia)	-0.000825515	-0.00144983	-0.0002012	0.00955148	-0.0163557	1137	0.0348744	biomarker
Red_blood_cell__erythrocyte__count	Red blood cell (erythrocyte) count	women	f.131692.0.0	Date K92 first reported (other diseases of digestive system)	-0.000825609	-0.00288156	0.00123035	0.431237	0.0118352	1297	0.0533487	biomarker
apoa_cleaned	Apolipoprotein A	men	f.131950.0.0	Date M72 first reported (fibroblastic disorders)	-0.000826156	-0.00278185	0.00112954	0.407685	0.00696133	1066	0.0862723	biomarker
Systolic_blood_pressure	Systolic blood pressure, automated reading	men	f.130906.0.0	Date F41 first reported (other anxiety disorders)	-0.000826878	-0.00150604	-0.000147711	0.0170199	0.00671113	908	0.118121	biomarker
High_light_scatter_reticulocyte_count	High light scatter reticulocyte count	women	f.132124.0.0	Date N81 first reported (female genital prolapse)	-0.000826897	-0.00338892	0.00173513	0.527	0.0188462	1603	0.121806	biomarker
Forced_vital_capacity__FVC___Best_measure	Forced vital capacity (FVC), Best measure	men	f.130016.0.0	Date A08 first reported (viral and other specified intestinal infections)	-0.000827586	-0.00633197	0.0046768	0.768233	0.0525528	207	0.217195	biomarker
hba1c_cleaned	Glycated haemoglobin (HbA1c)	women	f.130828.0.0	Date E87 first reported (other disorders of fluid, electrolyte and acid-base balance)	-0.000827835	-0.00306816	0.00141249	0.468912	0.0411916	1052	0.213266	biomarker
log_ggt_cleaned	Gamma glutamyltransferase	men	f.131740.0.0	Date L30 first reported (other dermatitis)	-0.000828011	-0.00172914	7.31175e-05	0.0717083	0.00819907	1106	0.0955974	biomarker
Haematocrit_percentage	Haematocrit percentage	men	f.130018.0.0	Date A09 first reported (diarrhoea and gastro-enteritis of presumed infectious origin)	-0.000828789	-0.00384469	0.00218711	0.590148	0.0300219	1161	0.0458722	biomarker
log_alt_cleaned	Alanine aminotransferase	men	f.131876.0.0	Date M19 first reported (other arthrosis)	-0.000829283	-0.00140261	-0.00025596	0.00458194	0.0202769	1724	0.108397	biomarker
Platelet_count	Platelet count	women	f.131490.0.0	Date J43 first reported (emphysema)	-0.000829732	-0.00597879	0.00431932	0.752124	0.0549887	208	0.0201506	biomarker
Neutrophill_count	Neutrophill count	women	f.131900.0.0	Date M35 first reported (other systemic involvement of connective tissue)	-0.000829862	-0.00410854	0.00244881	0.619828	0.0149369	430	0.0624357	biomarker
Number_of_days_week_of_moderate_physical_activity	Number of days/week of moderate physical activity	men	f.131390.0.0	Date I77 first reported (other disorders of arteries and arterioles)	-0.00083043	-0.0113439	0.00968308	0.876968	0.071369	210	0.0208462	biomarker
Cooked_vegetable_intake	Cooked vegetable intake	men	f.131492.0.0	Date J44 first reported (other chronic obstructive pulmonary disease)	-0.000830528	-0.00176479	0.000103738	0.0814442	-0.00017325	1377	0.0216285	biomarker
whr	Waist-to-Hip ratio	women	f.131964.0.0	Date M81 first reported (osteoporosis without pathological fracture)	-0.000830719	-0.00289487	0.00123343	0.430227	-0.0257496	1607	0.198411	biomarker
Mean_reticulocyte_volume	Mean reticulocyte volume	men	f.130906.0.0	Date F41 first reported (other anxiety disorders)	-0.00083073	-0.00168183	2.03694e-05	0.0557364	-0.0104179	904	0.0428002	biomarker
Age_completed_full_time_education	Age completed full time education	men	f.131416.0.0	Date I95 first reported (hypotension)	-0.000830781	-0.00240938	0.000747817	0.302305	0.0308145	870	0.0853695	biomarker
log_alp_cleaned	Alkaline phosphatase	women	f.132146.0.0	Date N92 first reported (excessive, frequent and irregular menstruation)	-0.000831331	-0.00273526	0.0010726	0.392101	-0.000269238	753	0.146777	biomarker
Particulate_matter_air_pollution__pm2.5___2010	Particulate matter air pollution (pm2.5); 2010	women	f.131060.0.0	Date G47 first reported (sleep disorders)	-0.000831641	-0.00161861	-4.46694e-05	0.0383353	-0.0244682	584	0.0242721	biomarker
Neutrophill_percentage	Neutrophill percentage	women	f.130018.0.0	Date A09 first reported (diarrhoea and gastro-enteritis of presumed infectious origin)	-0.000831768	-0.001686	2.24649e-05	0.0563324	0.00959028	1518	0.0229967	biomarker
Forced_vital_capacity__FVC_	Forced vital capacity (FVC)	men	f.131390.0.0	Date I77 first reported (other disorders of arteries and arterioles)	-0.000831933	-0.0104225	0.0087586	0.864994	0.124664	176	0.193082	biomarker
log_alp_cleaned	Alkaline phosphatase	women	f.131742.0.0	Date L40 first reported (psoriasis)	-0.000832659	-0.00489619	0.00323088	0.687961	0.0299481	310	0.146777	biomarker
Forced_vital_capacity__FVC___Best_measure	Forced vital capacity (FVC), Best measure	women	f.131738.0.0	Date L29 first reported (pruritus)	-0.000833936	-0.00425387	0.002586	0.632695	0.0344459	403	0.245196	biomarker
chol_cleaned	Cholesterol	women	f.131490.0.0	Date J43 first reported (emphysema)	-0.000834179	-0.00306055	0.00139219	0.462719	-0.0402182	204	0.14038	biomarker
albumin_cleaned	Albumin	women	f.130814.0.0	Date E78 first reported (disorders of lipoprotein metabolism and other lipidaemias)	-0.000834237	-0.00177755	0.000109074	0.0830304	0.0179895	2505	0.0466608	biomarker
Haemoglobin_concentration	Haemoglobin concentration	women	f.131492.0.0	Date J44 first reported (other chronic obstructive pulmonary disease)	-0.000834993	-0.00199601	0.00032602	0.158652	0.0334786	1166	0.0610257	biomarker
Android_Fat_Mass__g_	Android Fat Mass (g)	women	f.131426.0.0	Date J01 first reported (acute sinusitis)	-0.0008355	-0.00194838	0.000277377	0.14116	0.0341469	723	0.467426	biomarker
Forced_vital_capacity__FVC_	Forced vital capacity (FVC)	women	f.130016.0.0	Date A08 first reported (viral and other specified intestinal infections)	-0.000835686	-0.00611382	0.00444245	0.756313	0.0537329	278	0.21907	biomarker
log_total_tg_cleaned	Triglycerides	women	f.131900.0.0	Date M35 first reported (other systemic involvement of connective tissue)	-0.000836143	-0.00625902	0.00458674	0.762493	0.0263531	425	0.154475	biomarker
Legs_Fat_Mass__g_	Legs Fat Mass (g)	women	f.130910.0.0	Date F43 first reported (reaction to severe stress, and adjustment disorders)	-0.000836224	-0.00274493	0.00107248	0.390509	0.0460601	465	0.355088	biomarker
log_crea_s_cleaned	Creatinine	women	f.131308.0.0	Date I26 first reported (pulmonary embolism)	-0.000836359	-0.00828309	0.00661037	0.825768	0.0348456	437	0.0463187	biomarker
Android_Fat_Mass__g_	Android Fat Mass (g)	men	f.131922.0.0	Date M50 first reported (cervical disk disorders)	-0.000836581	-0.008937	0.00726384	0.839587	0.0426104	186	0.400559	biomarker
Particulate_matter_air_pollution__pm2.5___2010	Particulate matter air pollution (pm2.5); 2010	men	f.131342.0.0	Date I44 first reported (atrioventricular and left bundle-branch block)	-0.00083697	-0.00274301	0.00106907	0.389422	-0.0232672	779	0.0305744	biomarker
Android_Fat_Mass__g_	Android Fat Mass (g)	men	f.131182.0.0	Date H35 first reported (other retinal disorders)	-0.000837554	-0.00474725	0.00307215	0.674573	0.0439772	701	0.400559	biomarker
VAT__g_	VAT (g)	women	f.131426.0.0	Date J01 first reported (acute sinusitis)	-0.000837846	-0.00227277	0.000597076	0.252442	0.0356649	723	0.485277	biomarker
Standing_height	Height	men	f.131490.0.0	Date J43 first reported (emphysema)	-0.000837875	-0.00353054	0.00185479	0.541934	0.0435321	319	0.0568556	biomarker
Age_completed_full_time_education	Age completed full time education	men	f.131354.0.0	Date I50 first reported (heart failure)	-0.000837885	-0.00340547	0.0017297	0.522426	0.0522054	960	0.0853695	biomarker
whr	Waist-to-Hip ratio	women	f.131182.0.0	Date H35 first reported (other retinal disorders)	-0.00083816	-0.00389654	0.00222022	0.591167	0.0263773	887	0.198411	biomarker
Gynoid_Lean_Mass__g_	Gynoid Lean Mass (g)	men	f.131600.0.0	Date K30 first reported (dyspepsia)	-0.000838288	-0.00270893	0.00103236	0.379764	0.0137049	596	0.229692	biomarker
Total_Lean_Mass__g_	Total Lean Mass (g)	men	f.131600.0.0	Date K30 first reported (dyspepsia)	-0.000839071	-0.00216303	0.000484883	0.214173	0.0104697	596	0.236249	biomarker
bmi	Body mass index	women	f.131184.0.0	Date H36 first reported (retinal disorders in diseases classified elsewhere)	-0.000839473	-0.00259635	0.000917402	0.349	0.21466	143	0.499352	biomarker
High_light_scatter_reticulocyte_count	High light scatter reticulocyte count	women	f.131260.0.0	Date H91 first reported (other hearing loss)	-0.000839552	-0.00370127	0.00202217	0.565284	0.0233776	822	0.121806	biomarker
Immature_reticulocyte_fraction	Immature reticulocyte fraction	men	f.132088.0.0	Date N48 first reported (other disorders of penis)	-0.00084139	-0.0045904	0.00290762	0.660022	0.0183592	575	0.0780094	biomarker
Number_of_days_week_of_moderate_physical_activity	Number of days/week of moderate physical activity	women	f.131308.0.0	Date I26 first reported (pulmonary embolism)	-0.00084166	-0.00181677	0.000133448	0.0906908	0.018616	466	0.0193069	biomarker
hba1c_cleaned	Glycated haemoglobin (HbA1c)	women	f.131618.0.0	Date K43 first reported (ventral hernia)	-0.00084217	-0.0114133	0.00972899	0.875917	0.0659091	293	0.213266	biomarker
Neutrophill_count	Neutrophill count	men	f.131308.0.0	Date I26 first reported (pulmonary embolism)	-0.000842244	-0.00500855	0.00332407	0.691939	0.0190214	493	0.0801112	biomarker
log_total_tg_cleaned	Triglycerides	women	f.131414.0.0	Date I89 first reported (other non-infective disorders of lymphatic vessels and lymph nodes)	-0.000843151	-0.0078175	0.00613119	0.812695	0.0580583	191	0.154475	biomarker
Red_blood_cell__erythrocyte__distribution_width	Red blood cell (erythrocyte) distribution width	women	f.131654.0.0	Date K66 first reported (other disorders of peritoneum)	-0.000843256	-0.0103038	0.00861732	0.861314	0.0435691	512	0.03692	biomarker
Weight	Weight	men	f.132034.0.0	Date N19 first reported (unspecified renal failure)	-0.000843604	-0.00540558	0.00371838	0.71702	0.0972114	192	0.350726	biomarker
Trunk_Lean_Mass__g_	Trunk Lean Mass (g)	men	f.131674.0.0	Date K80 first reported (cholelithiasis)	-0.000843907	-0.00214165	0.000453834	0.202463	0.0371303	839	0.217513	biomarker
Cereal_intake	Cereal intake	women	f.130828.0.0	Date E87 first reported (other disorders of fluid, electrolyte and acid-base balance)	-0.000844354	-0.00181119	0.000122484	0.0869525	0.00183468	1186	0.0313878	biomarker
SCAT__g_	SCAT (g)	women	f.131086.0.0	Date G62 first reported (other polyneuropathies)	-0.00084513	-0.0128371	0.0111468	0.890137	0.0910448	217	0.447062	biomarker
igf1_cleaned	IGF-1	men	f.131306.0.0	Date I25 first reported (chronic ischaemic heart disease)	-0.000845355	-0.00150084	-0.000189873	0.0114795	0.0128414	3099	0.0733327	biomarker
shbg_cleaned	SHBG	women	f.130070.0.0	Date A41 first reported (other septicaemia)	-0.000845888	-0.00325503	0.00156325	0.491335	0.0199117	662	0.142712	biomarker
log_testo_cleaned	Testosterone	women	f.131674.0.0	Date K80 first reported (cholelithiasis)	-0.000846089	-0.00244596	0.000753781	0.299949	0.0171693	1264	0.0297914	biomarker
Pulse_rate	Pulse rate, automated reading	men	f.131972.0.0	Date M85 first reported (other disorders of bone density and structure)	-0.000846122	-0.00573551	0.00404326	0.734472	0.0234	189	0.0660717	biomarker
Platelet_crit	Platelet crit	women	f.131366.0.0	Date I63 first reported (cerebral infarction)	-0.00084617	-0.0049662	0.00327386	0.687284	0.00373821	356	0.0277664	biomarker
log_ggt_cleaned	Gamma glutamyltransferase	women	f.131954.0.0	Date M75 first reported (shoulder lesions)	-0.000846545	-0.00157853	-0.000114565	0.0234045	0.0267698	1636	0.115566	biomarker
Legs_Fat_Mass__g_	Legs Fat Mass (g)	men	f.131700.0.0	Date L02 first reported (cutaneous abscess, furuncle and carbuncle)	-0.000846664	-0.00517775	0.00348442	0.701607	0.0603623	379	0.306163	biomarker
Nitrogen_dioxide_air_pollution__2006	Nitrogen dioxide air pollution; 2006	men	f.131858.0.0	Date M10 first reported (gout)	-0.000846732	-0.00150411	-0.00018935	0.0115846	-0.0170931	1026	0.0319332	biomarker
Heel_Broadband_ultrasound_attenuation__direct_entry	Heel Broadband ultrasound attenuation, direct entry	women	f.131954.0.0	Date M75 first reported (shoulder lesions)	-0.000846785	-0.00244645	0.000752881	0.29949	0.0165787	1020	0.0748991	biomarker
Basophill_count	Basophill count	women	f.130338.0.0	Date B96 first reported (other bacterial agents as the cause of diseases classified to other chapters)	-0.000846964	-0.00189529	0.000201359	0.113301	0.0143786	851	0.0225581	biomarker
Arms_Lean_Mass__g_	Arms Lean Mass (g)	women	f.131546.0.0	Date J96 first reported (respiratory failure, not elsewhere classified)	-0.000847042	-0.00316647	0.00147238	0.474126	-0.0118932	358	0.246938	biomarker
Mean_corpuscular_volume	Mean corpuscular volume	women	f.131296.0.0	Date I20 first reported (angina pectoris)	-0.000847672	-0.00171723	2.18903e-05	0.0560484	-0.00660642	904	0.0603822	biomarker
Gynoid_Lean_Mass__g_	Gynoid Lean Mass (g)	women	f.131416.0.0	Date I95 first reported (hypotension)	-0.000847799	-0.00236963	0.000674033	0.274878	-0.0104242	957	0.228519	biomarker
Arms_Lean_Mass__g_	Arms Lean Mass (g)	women	f.131886.0.0	Date M24 first reported (other specific joint derangements)	-0.000847891	-0.00559606	0.00390028	0.726338	0.0263063	285	0.246938	biomarker
Mean_corpuscular_volume	Mean corpuscular volume	women	f.132124.0.0	Date N81 first reported (female genital prolapse)	-0.000850627	-0.00321466	0.00151341	0.480656	0.0145395	1631	0.0603822	biomarker
Platelet_count	Platelet count	men	f.131456.0.0	Date J18 first reported (pneumonia, organism unspecified)	-0.000850969	-0.00182098	0.000119047	0.0855314	-0.00928013	1691	0.0299924	biomarker
Immature_reticulocyte_fraction	Immature reticulocyte fraction	women	f.130894.0.0	Date F32 first reported (depressive episode)	-0.000851658	-0.00231579	0.000612477	0.254248	0.0277817	1558	0.0787722	biomarker
Forced_vital_capacity__FVC_	Forced vital capacity (FVC)	women	f.131060.0.0	Date G47 first reported (sleep disorders)	-0.000852296	-0.00338785	0.00168326	0.510005	0.0546524	565	0.21907	biomarker
Gynoid_Lean_Mass__g_	Gynoid Lean Mass (g)	men	f.131658.0.0	Date K70 first reported (alcoholic liver disease)	-0.000852717	-0.0265546	0.0248492	0.948152	0.0779082	146	0.229692	biomarker
Red_blood_cell__erythrocyte__count	Red blood cell (erythrocyte) count	women	f.130070.0.0	Date A41 first reported (other septicaemia)	-0.000852861	-0.00372552	0.0020198	0.560633	0.0217587	759	0.0533487	biomarker
Mean_corpuscular_haemoglobin	Mean corpuscular haemoglobin	men	f.130718.0.0	Date E16 first reported (other disorders of pancreatic internal secretion)	-0.000853495	-0.00299323	0.00128624	0.434331	0.0538009	273	0.0558598	biomarker
Systolic_blood_pressure	Systolic blood pressure, automated reading	men	f.130868.0.0	Date F17 first reported (mental and behavioural disorders due to use of tobacco)	-0.000854158	-0.00136243	-0.000345888	0.00098837	0.0061489	1831	0.118121	biomarker
waist	Waist circumference	women	f.131224.0.0	Date H61 first reported (other disorders of external ear)	-0.000854237	-0.0014825	-0.000225975	0.00769933	0.0162453	1095	0.410854	biomarker
Age_completed_full_time_education	Age completed full time education	men	f.131584.0.0	Date K21 first reported (gastro-oesophageal reflux disease)	-0.000854652	-0.00258758	0.000878274	0.333723	0.027767	1723	0.0853695	biomarker
Nitrogen_oxides_air_pollution__2010	Nitrogen oxides air pollution; 2010	women	f.131630.0.0	Date K52 first reported (other non-infective gastro-enteritis and colitis)	-0.000854707	-0.00146374	-0.000245678	0.0059477	0.00437983	1341	0.023965	biomarker
Reticulocyte_count	Reticulocyte count	women	f.131824.0.0	Date L91 first reported (hypertrophic disorders of skin)	-0.000855127	-0.00367615	0.0019659	0.552426	0.0158771	190	0.100371	biomarker
Reticulocyte_count	Reticulocyte count	men	f.130706.0.0	Date E10 first reported (insulin-dependent diabetes mellitus)	-0.000855536	-0.0039924	0.00228133	0.592952	0.117077	210	0.0972322	biomarker
Monocyte_count	Monocyte count	men	f.131702.0.0	Date L03 first reported (cellulitis)	-0.000855793	-0.00264111	0.000929523	0.34746	0.0263692	1406	0.0500236	biomarker
VAT__g_	VAT (g)	women	f.130896.0.0	Date F33 first reported (recurrent depressive disorder)	-0.000855889	-0.00581208	0.0041003	0.735006	0.0265608	117	0.485277	biomarker
Forced_expiratory_volume_in_1_second__FEV1_	Forced expiratory volume in 1-second (FEV1)	men	f.130070.0.0	Date A41 first reported (other septicaemia)	-0.000856139	-0.00691438	0.00520211	0.781793	0.0718352	827	0.248262	biomarker
Tea_intake	Tea intake	women	f.131950.0.0	Date M72 first reported (fibroblastic disorders)	-0.000856356	-0.0023692	0.000656491	0.267228	0.0186398	1034	0.00835618	biomarker
igf1_cleaned	IGF-1	women	f.131638.0.0	Date K58 first reported (irritable bowel syndrome)	-0.000857073	-0.00461734	0.0029032	0.655063	0.0265006	908	0.102733	biomarker
Mean_corpuscular_haemoglobin	Mean corpuscular haemoglobin	women	f.131872.0.0	Date M17 first reported (gonarthrosis [arthrosis of knee])	-0.000857835	-0.00160348	-0.000112188	0.0241399	0.0192175	2422	0.0560223	biomarker
Particulate_matter_air_pollution__pm10___2007	Particulate matter air pollution (pm10); 2007	women	f.131296.0.0	Date I20 first reported (angina pectoris)	-0.000857872	-0.00166331	-5.24313e-05	0.0368349	-0.0178542	933	0.0536483	biomarker
Reticulocyte_percentage	Reticulocyte percentage	men	f.131304.0.0	Date I24 first reported (other acute ischaemic heart diseases)	-0.000857876	-0.00720846	0.00549271	0.791187	0.0661638	389	0.0953447	biomarker
Mean_corpuscular_haemoglobin_concentration	Mean corpuscular haemoglobin concentration	men	f.131598.0.0	Date K29 first reported (gastritis and duodenitis)	-0.000858131	-0.00156145	-0.000154816	0.0167823	0.00397171	2400	0.0142834	biomarker
Legs_Fat_Mass__g_	Legs Fat Mass (g)	men	f.131074.0.0	Date G56 first reported (mononeuropathies of upper limb)	-0.000859622	-0.00270375	0.000984505	0.360909	0.0346899	671	0.306163	biomarker
hdl_chol_cleaned	HDL cholesterol	women	f.131494.0.0	Date J45 first reported (asthma)	-0.000860392	-0.00434487	0.00262408	0.62841	0.0578911	967	0.147232	biomarker
High_light_scatter_reticulocyte_count	High light scatter reticulocyte count	men	f.131290.0.0	Date I12 first reported (hypertensive renal disease)	-0.000860511	-0.00736861	0.00564759	0.795516	0.0727382	112	0.116045	biomarker
vitd_cleaned	Vitamin D	women	f.131490.0.0	Date J43 first reported (emphysema)	-0.000862199	-0.00955822	0.00783383	0.845916	0.0950931	196	0.0538597	biomarker
Trunk_Fat_Mass__g_	Trunk Fat Mass (g)	women	f.131794.0.0	Date L72 first reported (follicular cysts of skin and subcutaneous tissue)	-0.000862906	-0.00598501	0.0042592	0.741252	0.0319603	576	0.470112	biomarker
igf1_cleaned	IGF-1	women	f.131534.0.0	Date J90 first reported (pleural effusion, not elsewhere classified)	-0.000863171	-0.00413602	0.00240967	0.605208	0.0215858	736	0.102733	biomarker
log_crp_cleaned	C-reactive protein	men	f.130706.0.0	Date E10 first reported (insulin-dependent diabetes mellitus)	-0.000863275	-0.00342063	0.00169408	0.508209	0.0461523	207	0.1222	biomarker
Gynoid_Fat_Mass__g_	Gynoid Fat Mass (g)	women	f.130224.0.0	Date B34 first reported (viral infection of unspecified site)	-0.000863337	-0.00236852	0.000641843	0.260923	0.0337039	601	0.379848	biomarker
Particulate_matter_air_pollution__pm10___2007	Particulate matter air pollution (pm10); 2007	men	f.131436.0.0	Date J06 first reported (acute upper respiratory infections of multiple and unspecified sites)	-0.000863576	-0.00141784	-0.000309307	0.00225984	0.0254163	1371	0.0462175	biomarker
Mean_corpuscular_haemoglobin	Mean corpuscular haemoglobin	women	f.130774.0.0	Date E55 first reported (vitamin d deficiency)	-0.00086372	-0.00202303	0.000295585	0.144218	-0.0136755	420	0.0560223	biomarker
Trunk_Lean_Mass__g_	Trunk Lean Mass (g)	men	f.131880.0.0	Date M21 first reported (other acquired deformities of limbs)	-0.000864714	-0.00455671	0.00282729	0.646193	0.0457337	238	0.217513	biomarker
Reticulocyte_percentage	Reticulocyte percentage	men	f.131612.0.0	Date K40 first reported (inguinal hernia)	-0.000865522	-0.00178739	5.63443e-05	0.0657381	0.0348103	2104	0.0953447	biomarker
Water_intake	Water intake	men	f.131666.0.0	Date K74 first reported (fibrosis and cirrhosis of liver)	-0.000865732	-0.0134863	0.0117548	0.893047	0.0637343	155	0.0348744	biomarker
Diastolic_blood_pressure	Diastolic blood pressure, automated reading	women	f.131638.0.0	Date K58 first reported (irritable bowel syndrome)	-0.000865865	-0.00232391	0.000592178	0.244442	0.0105335	903	0.087421	biomarker
hba1c_cleaned	Glycated haemoglobin (HbA1c)	men	f.131436.0.0	Date J06 first reported (acute upper respiratory infections of multiple and unspecified sites)	-0.000866049	-0.00139525	-0.000336848	0.00133857	0.00777111	1284	0.210326	biomarker
Peak_expiratory_flow__PEF_	Peak expiratory flow (PEF)	men	f.131598.0.0	Date K29 first reported (gastritis and duodenitis)	-0.00086613	-0.00280859	0.00107633	0.382145	0.0253781	2157	0.11838	biomarker
bmi	Body mass index	women	f.131072.0.0	Date G55 first reported (nerve root and plexus compressions in diseases classified elsewhere)	-0.000866188	-0.00440058	0.00266821	0.630982	0.0585052	538	0.499352	biomarker
Mean_corpuscular_haemoglobin_concentration	Mean corpuscular haemoglobin concentration	men	f.131456.0.0	Date J18 first reported (pneumonia, organism unspecified)	-0.00086701	-0.00304963	0.00131561	0.436229	0.0327017	1693	0.0142834	biomarker
Standing_height	Height	women	f.131324.0.0	Date I35 first reported (nonrheumatic aortic valve disorders)	-0.000867269	-0.00625232	0.00451779	0.752261	0.030282	337	0.0632444	biomarker
Nitrogen_dioxide_air_pollution__2010	Nitrogen dioxide air pollution; 2010	men	f.130646.0.0	Date D63 first reported (anaemia in chronic diseases classified elsewhere)	-0.000867604	-0.00667806	0.00494285	0.76978	0.0703885	118	0.0334938	biomarker
Duration_of_vigorous_activity	Duration of vigorous activity	women	f.131884.0.0	Date M23 first reported (internal derangement of knee)	-0.00086772	-0.00292126	0.00118582	0.40756	0.00116257	566	0.00882473	biomarker
igf1_cleaned	IGF-1	women	f.131602.0.0	Date K31 first reported (other diseases of stomach and duodenum)	-0.000867955	-0.00185804	0.00012213	0.085755	0.0221355	1197	0.102733	biomarker
Neutrophill_count	Neutrophill count	men	f.130070.0.0	Date A41 first reported (other septicaemia)	-0.000868226	-0.00332072	0.00158427	0.487761	0.0410206	924	0.0801112	biomarker
Peak_expiratory_flow__PEF_	Peak expiratory flow (PEF)	men	f.131630.0.0	Date K52 first reported (other non-infective gastro-enteritis and colitis)	-0.000868643	-0.00537629	0.003639	0.705653	0.0360585	765	0.11838	biomarker
Trunk_Fat_Mass__g_	Trunk Fat Mass (g)	women	f.131426.0.0	Date J01 first reported (acute sinusitis)	-0.000869103	-0.00195176	0.000213553	0.115628	0.0337142	723	0.470112	biomarker
Neutrophill_percentage	Neutrophill percentage	women	f.131390.0.0	Date I77 first reported (other disorders of arteries and arterioles)	-0.000869534	-0.00495929	0.00322022	0.676882	-0.0239889	136	0.0229967	biomarker
Particulate_matter_air_pollution__pm10___2007	Particulate matter air pollution (pm10); 2007	women	f.130224.0.0	Date B34 first reported (viral infection of unspecified site)	-0.00086967	-0.0029409	0.00120156	0.410527	0.042311	600	0.0536483	biomarker
Cereal_intake	Cereal intake	men	f.130336.0.0	Date B95 first reported (streptococcus and staphylococcus as the cause of diseases classified to other chapters)	-0.000869802	-0.00445198	0.00271237	0.634135	0.03053	518	0.0492103	biomarker
Lymphocyte_percentage	Lymphocyte percentage	women	f.131492.0.0	Date J44 first reported (other chronic obstructive pulmonary disease)	-0.000870496	-0.00160196	-0.000139032	0.019672	0.0353388	1163	0.0304621	biomarker
log_total_tg_cleaned	Triglycerides	women	f.131252.0.0	Date H81 first reported (disorders of vestibular function)	-0.000871423	-0.00288379	0.00114094	0.396023	0.0331837	710	0.154475	biomarker
Total_Lean_Mass__g_	Total Lean Mass (g)	women	f.131850.0.0	Date M06 first reported (other rheumatoid arthritis)	-0.000871985	-0.001857	0.000113027	0.0827238	0.0447995	532	0.239697	biomarker
Heel_Broadband_ultrasound_attenuation__direct_entry	Heel Broadband ultrasound attenuation, direct entry	women	f.131876.0.0	Date M19 first reported (other arthrosis)	-0.000872016	-0.00192806	0.000184022	0.105564	-0.0149773	1718	0.0748991	biomarker
whr	Waist-to-Hip ratio	men	f.131072.0.0	Date G55 first reported (nerve root and plexus compressions in diseases classified elsewhere)	-0.000872017	-0.00234739	0.000603353	0.246677	0.0311787	424	0.254854	biomarker
Total_Fat_Mass__g_	Total Fat Mass (g)	men	f.131964.0.0	Date M81 first reported (osteoporosis without pathological fracture)	-0.000872377	-0.00257954	0.000834782	0.316546	0.0507822	313	0.377948	biomarker
Mean_corpuscular_volume	Mean corpuscular volume	women	f.131972.0.0	Date M85 first reported (other disorders of bone density and structure)	-0.000872908	-0.00134816	-0.000397658	0.000318223	0.00325845	1189	0.0603822	biomarker
Townsend_deprivation_index	Townsend deprivation index	men	f.131810.0.0	Date L84 first reported (corns and callosities)	-0.000873183	-0.00621112	0.00446475	0.7485	0.0392289	142	0.0749517	biomarker
Forced_expiratory_volume_in_1_second__FEV1_	Forced expiratory volume in 1-second (FEV1)	men	f.131742.0.0	Date L40 first reported (psoriasis)	-0.000873198	-0.0138843	0.0121379	0.895349	0.0498559	262	0.248262	biomarker
High_light_scatter_reticulocyte_percentage	High light scatter reticulocyte percentage	women	f.131880.0.0	Date M21 first reported (other acquired deformities of limbs)	-0.000873255	-0.00644701	0.0047005	0.758784	0.0259679	294	0.109233	biomarker
Reticulocyte_count	Reticulocyte count	men	f.131642.0.0	Date K60 first reported (fissure and fistula of anal and rectal regions)	-0.000873268	-0.00934873	0.00760219	0.839957	0.0511406	260	0.0972322	biomarker
Weight	Weight	women	f.131126.0.0	Date G99 first reported (other disorders of nervous system in diseases classified elsewhere)	-0.000873964	-0.0121544	0.0104065	0.879303	0.0685731	118	0.406774	biomarker
SCAT__g_	SCAT (g)	men	f.131964.0.0	Date M81 first reported (osteoporosis without pathological fracture)	-0.000874684	-0.00232879	0.000579418	0.2384	0.0493346	313	0.367375	biomarker
Lymphocyte_count	Lymphocyte count	women	f.130718.0.0	Date E16 first reported (other disorders of pancreatic internal secretion)	-0.000874738	-0.00195862	0.000209142	0.113694	0.0379661	215	0.0588767	biomarker
Heel_bone_mineral_density__BMD__T_score__automated	Heel bone mineral density (BMD) T-score, automated	men	f.131620.0.0	Date K44 first reported (diaphragmatic hernia)	-0.000875036	-0.00329296	0.00154288	0.478128	0.0164015	1161	0.0279843	biomarker
Neutrophill_count	Neutrophill count	women	f.131582.0.0	Date K20 first reported (oesophagitis)	-0.000876168	-0.00231036	0.000558023	0.231154	0.0145696	809	0.0624357	biomarker
Total_Lean_Mass__g_	Total Lean Mass (g)	men	f.131954.0.0	Date M75 first reported (shoulder lesions)	-0.000876754	-0.00147646	-0.000277047	0.00416397	0.0111218	1366	0.236249	biomarker
Reticulocyte_count	Reticulocyte count	men	f.131212.0.0	Date H54 first reported (blindness and low vision)	-0.000876894	-0.00243981	0.000686024	0.271471	0.00119458	206	0.0972322	biomarker
Haematocrit_percentage	Haematocrit percentage	women	f.130018.0.0	Date A09 first reported (diarrhoea and gastro-enteritis of presumed infectious origin)	-0.000877151	-0.00158411	-0.000170187	0.0150228	-0.00529834	1527	0.0554315	biomarker
Heel_quantitative_ultrasound_index__QUI___direct_entry	Heel quantitative ultrasound index (QUI), direct entry	men	f.131620.0.0	Date K44 first reported (diaphragmatic hernia)	-0.000877273	-0.00329476	0.00154021	0.476925	0.0163993	1161	0.0279833	biomarker
whr	Waist-to-Hip ratio	women	f.131484.0.0	Date J40 first reported (bronchitis, not specified as acute or chronic)	-0.000877319	-0.00950004	0.00774541	0.841934	0.0748223	186	0.198411	biomarker
Forced_vital_capacity__FVC_	Forced vital capacity (FVC)	women	f.131918.0.0	Date M48 first reported (other spondylopathies)	-0.000877666	-0.00711182	0.00535649	0.782598	0.0513355	669	0.21907	biomarker
SCAT__g_	SCAT (g)	men	f.130696.0.0	Date E03 first reported (other hypothyroidism)	-0.000877733	-0.00229435	0.000538887	0.224591	0.035777	433	0.367375	biomarker
urate_cleaned	Urate	men	f.131834.0.0	Date L97 first reported (ulcer of lower limb, not elsewhere classified)	-0.000877807	-0.00268207	0.000926456	0.340298	-0.0108647	213	0.0866388	biomarker
Neutrophill_percentage	Neutrophill percentage	women	f.131556.0.0	Date K02 first reported (dental caries)	-0.000878648	-0.0028023	0.001045	0.370652	-0.00598766	311	0.0229967	biomarker
Age_completed_full_time_education	Age completed full time education	men	f.131374.0.0	Date I67 first reported (other cerebrovascular diseases)	-0.000879139	-0.00560676	0.00384848	0.715501	0.0393772	392	0.0853695	biomarker
Haemoglobin_concentration	Haemoglobin concentration	women	f.132070.0.0	Date N39 first reported (other disorders of urinary system)	-0.000879193	-0.00183101	7.26217e-05	0.0702252	-0.00556995	2326	0.0610257	biomarker
Gynoid_Fat_Mass__g_	Gynoid Fat Mass (g)	women	f.132050.0.0	Date N28 first reported (other disorders of kidney and ureter, not elsewhere classified)	-0.000879682	-0.00551571	0.00375634	0.709961	0.0567242	327	0.379848	biomarker
hdl_chol_cleaned	HDL cholesterol	women	f.131568.0.0	Date K08 first reported (other disorders of teeth and supporting structures)	-0.000879762	-0.0121405	0.0103809	0.878297	0.0466288	207	0.147232	biomarker
Systolic_blood_pressure	Systolic blood pressure, automated reading	men	f.131650.0.0	Date K64 first reported (haemorrhoids and perianal venous thrombosis)	-0.0008823	-0.00230485	0.000540246	0.224121	0.0237497	1523	0.118121	biomarker
Number_of_days_week_of_vigorous_physical_activity	Number of days/week of vigorous physical activity	women	f.131918.0.0	Date M48 first reported (other spondylopathies)	-0.000882372	-0.00420416	0.00243941	0.602619	0.0461643	768	0.0337337	biomarker
VAT__g_	VAT (g)	men	f.130016.0.0	Date A08 first reported (viral and other specified intestinal infections)	-0.000884586	-0.00372681	0.00195763	0.541854	0.0563538	290	0.432881	biomarker
Age_completed_full_time_education	Age completed full time education	women	f.131074.0.0	Date G56 first reported (mononeuropathies of upper limb)	-0.000884748	-0.00251743	0.000747936	0.288181	0.0406288	839	0.0981051	biomarker
Reticulocyte_count	Reticulocyte count	women	f.131850.0.0	Date M06 first reported (other rheumatoid arthritis)	-0.000884768	-0.00237451	0.000604978	0.244402	0.023707	517	0.100371	biomarker
Nitrogen_dioxide_air_pollution__2010	Nitrogen dioxide air pollution; 2010	men	f.131964.0.0	Date M81 first reported (osteoporosis without pathological fracture)	-0.000885082	-0.00480203	0.00303187	0.657848	0.0319357	326	0.0334938	biomarker
High_light_scatter_reticulocyte_percentage	High light scatter reticulocyte percentage	women	f.131850.0.0	Date M06 first reported (other rheumatoid arthritis)	-0.000885255	-0.00348527	0.00171476	0.504554	0.0325571	516	0.109233	biomarker
Legs_Lean_Mass__g_	Legs Lean Mass (g)	men	f.131954.0.0	Date M75 first reported (shoulder lesions)	-0.000886675	-0.00169041	-8.29399e-05	0.0305983	0.0120534	1366	0.260519	biomarker
Water_intake	Water intake	women	f.131416.0.0	Date I95 first reported (hypotension)	-0.000886788	-0.0016772	-9.6377e-05	0.0278788	-0.0147839	985	0.0154816	biomarker
Total_Lean_Mass__g_	Total Lean Mass (g)	women	f.131416.0.0	Date I95 first reported (hypotension)	-0.000887135	-0.00262432	0.000850052	0.316866	-0.0144447	957	0.239697	biomarker
log_alt_cleaned	Alanine aminotransferase	men	f.131834.0.0	Date L97 first reported (ulcer of lower limb, not elsewhere classified)	-0.000887519	-0.00469645	0.00292141	0.647887	0.00740438	214	0.108397	biomarker
Speed_of_sound_through_heel	Speed of sound through heel	men	f.131620.0.0	Date K44 first reported (diaphragmatic hernia)	-0.000887725	-0.00313088	0.00135544	0.437947	0.0157743	1161	0.0284907	biomarker
High_light_scatter_reticulocyte_percentage	High light scatter reticulocyte percentage	women	f.131212.0.0	Date H54 first reported (blindness and low vision)	-0.000888386	-0.00879532	0.00701855	0.825703	0.0551575	182	0.109233	biomarker
Total_Lean_Mass__g_	Total Lean Mass (g)	men	f.131880.0.0	Date M21 first reported (other acquired deformities of limbs)	-0.000888477	-0.00399738	0.00222043	0.575386	0.0442334	238	0.236249	biomarker
Haemoglobin_concentration	Haemoglobin concentration	men	f.131342.0.0	Date I44 first reported (atrioventricular and left bundle-branch block)	-0.000889362	-0.00248482	0.000706095	0.274582	0.0210768	796	0.0572358	biomarker
Standing_height	Height	women	f.131928.0.0	Date M54 first reported (dorsalgia)	-0.000890118	-0.00201538	0.000235149	0.121042	0.0207885	2783	0.0632444	biomarker
log_dbil_cleaned	Direct bilirubin	men	f.130828.0.0	Date E87 first reported (other disorders of fluid, electrolyte and acid-base balance)	-0.000891265	-0.0015037	-0.000278827	0.00433992	-0.00219332	1137	0.0259909	biomarker
Arms_Fat_Mass__g_	Arms Fat Mass (g)	men	f.131262.0.0	Date H92 first reported (otalgia and effusion of ear)	-0.000891561	-0.00221926	0.000436142	0.188123	0.0254604	375	0.377589	biomarker
Total_Lean_Mass__g_	Total Lean Mass (g)	men	f.131700.0.0	Date L02 first reported (cutaneous abscess, furuncle and carbuncle)	-0.000891959	-0.00339128	0.00160736	0.484249	0.0401146	379	0.236249	biomarker
Total_Lean_Mass__g_	Total Lean Mass (g)	men	f.131222.0.0	Date H60 first reported (otitis externa)	-0.000892595	-0.00148835	-0.000296844	0.00331823	0.0150693	753	0.236249	biomarker
urate_cleaned	Urate	women	f.131768.0.0	Date L57 first reported (skin changes due to chronic exposure to nonionising radiation)	-0.000893107	-0.00152395	-0.000262265	0.00552276	-0.0176344	969	0.161284	biomarker
ldl_chol_cleaned	LDL direct	women	f.130622.0.0	Date D50 first reported (iron deficiency anaemia)	-0.000893688	-0.00222162	0.000434241	0.187146	0.0471287	1344	0.126718	biomarker
urate_cleaned	Urate	men	f.131548.0.0	Date J98 first reported (other respiratory disorders)	-0.000893809	-0.00172735	-6.02707e-05	0.0355777	0.00626152	1036	0.0866388	biomarker
Reticulocyte_count	Reticulocyte count	men	f.132034.0.0	Date N19 first reported (unspecified renal failure)	-0.000894248	-0.0059788	0.0041903	0.730308	0.0658261	183	0.0972322	biomarker
Townsend_deprivation_index	Townsend deprivation index	men	f.131324.0.0	Date I35 first reported (nonrheumatic aortic valve disorders)	-0.000894528	-0.00476906	0.00298001	0.6509	0.0322631	513	0.0749517	biomarker
log_testo_cleaned	Testosterone	men	f.131298.0.0	Date I21 first reported (acute myocardial infarction)	-0.000895236	-0.00487845	0.00308798	0.659565	0.0282292	1036	0.0745475	biomarker
Haematocrit_percentage	Haematocrit percentage	men	f.131534.0.0	Date J90 first reported (pleural effusion, not elsewhere classified)	-0.000895261	-0.00467422	0.0028837	0.642406	0.0261094	912	0.0458722	biomarker
apob_cleaned	Apolipoprotein B	men	f.131182.0.0	Date H35 first reported (other retinal disorders)	-0.000895437	-0.00406957	0.0022787	0.580315	0.0527424	665	0.105897	biomarker
urea_cleaned	Urea	women	f.131306.0.0	Date I25 first reported (chronic ischaemic heart disease)	-0.000895439	-0.00197301	0.000182129	0.103371	0.0166454	1646	0.123413	biomarker
VAT__g_	VAT (g)	women	f.131224.0.0	Date H61 first reported (other disorders of external ear)	-0.000895799	-0.00151387	-0.000277725	0.00450137	-0.0208467	1078	0.485277	biomarker
Red_blood_cell__erythrocyte__count	Red blood cell (erythrocyte) count	men	f.131462.0.0	Date J22 first reported (unspecified acute lower respiratory infection)	-0.000897075	-0.00160391	-0.000190237	0.0128641	-0.00137443	2441	0.0660049	biomarker
Townsend_deprivation_index	Townsend deprivation index	women	f.131910.0.0	Date M43 first reported (other deforming dorsopathies)	-0.000897261	-0.00214815	0.000353633	0.159754	0.00995373	373	0.0599297	biomarker
Forced_expiratory_volume_in_1_second__FEV1_	Forced expiratory volume in 1-second (FEV1)	women	f.131924.0.0	Date M51 first reported (other intervertebral disk disorders)	-0.000897575	-0.00554856	0.00375341	0.705243	0.0399863	841	0.264543	biomarker
log_ggt_cleaned	Gamma glutamyltransferase	men	f.131958.0.0	Date M77 first reported (other enthesopathies)	-0.000897857	-0.00173698	-5.87345e-05	0.0359767	0.0207302	780	0.0955974	biomarker
hip	Hip circumference	men	f.131374.0.0	Date I67 first reported (other cerebrovascular diseases)	-0.000899543	-0.00231113	0.000512044	0.211657	-0.0312555	527	0.279935	biomarker
Platelet_count	Platelet count	women	f.131498.0.0	Date J47 first reported (bronchiectasis)	-0.000900165	-0.00430658	0.00250625	0.604499	0.0411838	329	0.0201506	biomarker
Monocyte_percentage	Monocyte percentage	men	f.131456.0.0	Date J18 first reported (pneumonia, organism unspecified)	-0.000900435	-0.00141209	-0.000388784	0.000561977	-0.0168083	1681	0.0153712	biomarker
glucose_cleaned	Glucose	men	f.131602.0.0	Date K31 first reported (other diseases of stomach and duodenum)	-0.00090053	-0.0017509	-5.01553e-05	0.0379308	-0.00125944	745	0.0527932	biomarker
Legs_Lean_Mass__g_	Legs Lean Mass (g)	men	f.131834.0.0	Date L97 first reported (ulcer of lower limb, not elsewhere classified)	-0.000901846	-0.00752655	0.00572285	0.789606	0.0687467	207	0.260519	biomarker
Immature_reticulocyte_fraction	Immature reticulocyte fraction	men	f.130826.0.0	Date E86 first reported (volume depletion)	-0.000902114	-0.00254989	0.00074566	0.283249	0.0347208	605	0.0780094	biomarker
Weight	Weight	women	f.131834.0.0	Date L97 first reported (ulcer of lower limb, not elsewhere classified)	-0.000902624	-0.01213	0.0103247	0.874792	0.14177	142	0.406774	biomarker
Gynoid_Fat_Mass__g_	Gynoid Fat Mass (g)	women	f.132022.0.0	Date N13 first reported (obstructive and reflux uropathy)	-0.000903252	-0.00747104	0.00566453	0.787503	0.0290825	283	0.379848	biomarker
High_light_scatter_reticulocyte_percentage	High light scatter reticulocyte percentage	women	f.131072.0.0	Date G55 first reported (nerve root and plexus compressions in diseases classified elsewhere)	-0.000903823	-0.0052724	0.00346476	0.685104	0.036493	509	0.109233	biomarker
High_light_scatter_reticulocyte_percentage	High light scatter reticulocyte percentage	women	f.130230.0.0	Date B37 first reported (candidiasis)	-0.000904095	-0.00326789	0.0014597	0.453463	0.0327681	631	0.109233	biomarker
Haematocrit_percentage	Haematocrit percentage	men	f.131702.0.0	Date L03 first reported (cellulitis)	-0.000904263	-0.00270149	0.000892962	0.324053	0.0166829	1414	0.0458722	biomarker
Trunk_Lean_Mass__g_	Trunk Lean Mass (g)	women	f.131416.0.0	Date I95 first reported (hypotension)	-0.000904337	-0.00269919	0.000890517	0.323375	-0.017307	957	0.21067	biomarker
Water_intake	Water intake	men	f.131834.0.0	Date L97 first reported (ulcer of lower limb, not elsewhere classified)	-0.000905139	-0.00283928	0.001029	0.359016	0.0370346	233	0.0348744	biomarker
waist	Waist circumference	women	f.131684.0.0	Date K86 first reported (other diseases of pancreas)	-0.000905233	-0.0130247	0.0112142	0.883608	0.0491027	152	0.410854	biomarker
waist	Waist circumference	women	f.131426.0.0	Date J01 first reported (acute sinusitis)	-0.000905317	-0.00202822	0.000217589	0.11406	0.0291738	733	0.410854	biomarker
Particulate_matter_air_pollution__pm10___2007	Particulate matter air pollution (pm10); 2007	men	f.131380.0.0	Date I70 first reported (atherosclerosis)	-0.00090549	-0.00437435	0.00256337	0.608912	0.0346546	240	0.0462175	biomarker
High_light_scatter_reticulocyte_count	High light scatter reticulocyte count	women	f.130230.0.0	Date B37 first reported (candidiasis)	-0.000905672	-0.00341001	0.00159867	0.478438	0.0300487	636	0.121806	biomarker
Arms_Fat_Mass__g_	Arms Fat Mass (g)	women	f.131298.0.0	Date I21 first reported (acute myocardial infarction)	-0.00090598	-0.0035686	0.00175664	0.504832	0.0548099	462	0.464309	biomarker
Heel_bone_mineral_density__BMD__T_score__automated	Heel bone mineral density (BMD) T-score, automated	men	f.130846.0.0	Date F05 first reported (delirium, not induced by alcohol and other psychoactive substances)	-0.000906587	-0.00789859	0.00608542	0.799392	-0.0167747	146	0.0279843	biomarker
Gynoid_Lean_Mass__g_	Gynoid Lean Mass (g)	men	f.131700.0.0	Date L02 first reported (cutaneous abscess, furuncle and carbuncle)	-0.000906698	-0.00304588	0.00123249	0.406115	0.0330107	379	0.229692	biomarker
Heel_quantitative_ultrasound_index__QUI___direct_entry	Heel quantitative ultrasound index (QUI), direct entry	men	f.130846.0.0	Date F05 first reported (delirium, not induced by alcohol and other psychoactive substances)	-0.000907682	-0.00789754	0.00608218	0.799094	-0.0167753	146	0.0279833	biomarker
Reticulocyte_count	Reticulocyte count	women	f.131568.0.0	Date K08 first reported (other disorders of teeth and supporting structures)	-0.00090836	-0.00641779	0.00460107	0.74658	0.0241643	227	0.100371	biomarker
Nitrogen_dioxide_air_pollution__2006	Nitrogen dioxide air pollution; 2006	men	f.131702.0.0	Date L03 first reported (cellulitis)	-0.000908489	-0.00214699	0.000330009	0.150508	-0.0101052	1437	0.0319332	biomarker
log_ggt_cleaned	Gamma glutamyltransferase	men	f.131132.0.0	Date H02 first reported (other disorders of eyelid)	-0.000908692	-0.00491588	0.0030985	0.65671	0.0209859	460	0.0955974	biomarker
Age_completed_full_time_education	Age completed full time education	women	f.131210.0.0	Date H53 first reported (visual disturbances)	-0.000908785	-0.00336846	0.00155089	0.468962	0.0252931	470	0.0981051	biomarker
bmi	Body mass index	women	f.131416.0.0	Date I95 first reported (hypotension)	-0.000909094	-0.00389365	0.00207547	0.550498	0.0188683	980	0.499352	biomarker
Basophill_count	Basophill count	men	f.131060.0.0	Date G47 first reported (sleep disorders)	-0.000909493	-0.0026308	0.000811816	0.300384	0.0234882	898	0.022882	biomarker
Tea_intake	Tea intake	men	f.131916.0.0	Date M47 first reported (spondylosis)	-0.000909754	-0.00302941	0.0012099	0.400218	0.0217525	995	0.0123262	biomarker
log_crp_cleaned	C-reactive protein	women	f.131396.0.0	Date I80 first reported (phlebitis and thrombophlebitis)	-0.000910254	-0.00652072	0.00470021	0.750489	0.0600532	472	0.185544	biomarker
Weight	Weight	men	f.131956.0.0	Date M76 first reported (enthesopathies of lower limb, excluding foot)	-0.00091046	-0.00284402	0.0010231	0.356054	0.0570249	325	0.350726	biomarker
Nitrogen_oxides_air_pollution__2010	Nitrogen oxides air pollution; 2010	men	f.131534.0.0	Date J90 first reported (pleural effusion, not elsewhere classified)	-0.000912893	-0.00203022	0.00020443	0.10929	-0.00691066	932	0.030878	biomarker
White_blood_cell__leukocyte__count	White blood cell (leukocyte) count	men	f.131972.0.0	Date M85 first reported (other disorders of bone density and structure)	-0.000912917	-0.00846109	0.00663526	0.812616	0.0394675	207	0.097714	biomarker
Gynoid_Fat_Mass__g_	Gynoid Fat Mass (g)	men	f.131086.0.0	Date G62 first reported (other polyneuropathies)	-0.000912927	-0.0103213	0.00849548	0.849164	0.0622511	260	0.339044	biomarker
hip	Hip circumference	men	f.131224.0.0	Date H61 first reported (other disorders of external ear)	-0.000913013	-0.00145746	-0.000368567	0.00101318	0.00200248	1256	0.279935	biomarker
log_total_tg_cleaned	Triglycerides	men	f.131356.0.0	Date I51 first reported (complications and ill-defined descriptions of heart disease)	-0.000915139	-0.00192253	9.22503e-05	0.0749916	0.0122866	1102	0.0711943	biomarker
Trunk_Lean_Mass__g_	Trunk Lean Mass (g)	women	f.131126.0.0	Date G99 first reported (other disorders of nervous system in diseases classified elsewhere)	-0.000915212	-0.00575567	0.00392524	0.710944	0.0149743	115	0.21067	biomarker
Trunk_Lean_Mass__g_	Trunk Lean Mass (g)	women	f.131498.0.0	Date J47 first reported (bronchiectasis)	-0.0009153	-0.00190367	7.30655e-05	0.0695076	0.029962	339	0.21067	biomarker
Pulse_rate	Pulse rate, automated reading	women	f.131352.0.0	Date I49 first reported (other cardiac arrhythmias)	-0.000915306	-0.00348681	0.0016562	0.485399	0.0206312	403	0.0411566	biomarker
Forced_vital_capacity__FVC___Best_measure	Forced vital capacity (FVC), Best measure	men	f.131350.0.0	Date I48 first reported (atrial fibrillation and flutter)	-0.000916289	-0.00319499	0.00136241	0.430616	0.0230152	1763	0.217195	biomarker
Neutrophill_percentage	Neutrophill percentage	women	f.131490.0.0	Date J43 first reported (emphysema)	-0.00091695	-0.00695801	0.00512411	0.766084	0.0803806	208	0.0229967	biomarker
Arms_Lean_Mass__g_	Arms Lean Mass (g)	men	f.131492.0.0	Date J44 first reported (other chronic obstructive pulmonary disease)	-0.000917211	-0.00233805	0.000503629	0.205778	0.0410413	1314	0.227859	biomarker
Trunk_Lean_Mass__g_	Trunk Lean Mass (g)	men	f.131700.0.0	Date L02 first reported (cutaneous abscess, furuncle and carbuncle)	-0.000918536	-0.0036808	0.00184373	0.514557	0.0394526	379	0.217513	biomarker
ldl_chol_cleaned	LDL direct	women	f.131210.0.0	Date H53 first reported (visual disturbances)	-0.0009187	-0.00267771	0.00084031	0.305989	0.00439715	584	0.126718	biomarker
ldl_chol_cleaned	LDL direct	men	f.131388.0.0	Date I74 first reported (arterial embolism and thrombosis)	-0.00091894	-0.00714128	0.0053034	0.772229	0.089098	112	0.156498	biomarker
High_light_scatter_reticulocyte_count	High light scatter reticulocyte count	women	f.131556.0.0	Date K02 first reported (dental caries)	-0.000918978	-0.00421636	0.0023784	0.584893	0.040831	309	0.121806	biomarker
hdl_chol_cleaned	HDL cholesterol	men	f.130622.0.0	Date D50 first reported (iron deficiency anaemia)	-0.000919698	-0.00174597	-9.34276e-05	0.0291376	0.0423649	1010	0.117114	biomarker
Legs_Fat_Mass__g_	Legs Fat Mass (g)	men	f.131916.0.0	Date M47 first reported (spondylosis)	-0.000919864	-0.00225832	0.00041859	0.177972	0.0402802	969	0.306163	biomarker
White_blood_cell__leukocyte__count	White blood cell (leukocyte) count	women	f.131222.0.0	Date H60 first reported (otitis externa)	-0.00092021	-0.00217046	0.000330039	0.149133	0.0265209	813	0.0809711	biomarker
Mean_sphered_cell_volume	Mean sphered cell volume	men	f.131184.0.0	Date H36 first reported (retinal disorders in diseases classified elsewhere)	-0.000920486	-0.00318053	0.00133956	0.424707	0.0706809	207	0.0675766	biomarker
Platelet_count	Platelet count	women	f.131306.0.0	Date I25 first reported (chronic ischaemic heart disease)	-0.000921006	-0.00164527	-0.000196747	0.0126869	-0.018656	1666	0.0201506	biomarker
Haemoglobin_concentration	Haemoglobin concentration	men	f.130338.0.0	Date B96 first reported (other bacterial agents as the cause of diseases classified to other chapters)	-0.000922002	-0.0027452	0.000901194	0.321595	0.0261399	827	0.0572358	biomarker
VAT__g_	VAT (g)	women	f.131052.0.0	Date G43 first reported (migraine)	-0.000922159	-0.00814801	0.00630369	0.802484	0.0503443	592	0.485277	biomarker
shbg_cleaned	SHBG	women	f.131868.0.0	Date M15 first reported (polyarthrosis)	-0.000922208	-0.00313102	0.0012866	0.413171	0.0540195	959	0.142712	biomarker
log_total_tg_cleaned	Triglycerides	women	f.131126.0.0	Date G99 first reported (other disorders of nervous system in diseases classified elsewhere)	-0.000922387	-0.027879	0.0260342	0.946529	0.0781596	111	0.154475	biomarker
Platelet_count	Platelet count	women	f.131740.0.0	Date L30 first reported (other dermatitis)	-0.000922663	-0.00175217	-9.31542e-05	0.0292494	0.00754197	1341	0.0201506	biomarker
Lymphocyte_percentage	Lymphocyte percentage	men	f.131490.0.0	Date J43 first reported (emphysema)	-0.000922831	-0.00821398	0.00636832	0.804077	0.0909246	310	0.0462938	biomarker
Total_Lean_Mass__g_	Total Lean Mass (g)	women	f.131548.0.0	Date J98 first reported (other respiratory disorders)	-0.000924259	-0.00152683	-0.000321683	0.00264413	-0.0313108	1119	0.239697	biomarker
waist	Waist circumference	women	f.131072.0.0	Date G55 first reported (nerve root and plexus compressions in diseases classified elsewhere)	-0.00092436	-0.00401819	0.00216947	0.558145	0.0469347	539	0.410854	biomarker
Legs_Lean_Mass__g_	Legs Lean Mass (g)	women	f.131498.0.0	Date J47 first reported (bronchiectasis)	-0.000925662	-0.00191364	6.23198e-05	0.0663033	0.0340652	339	0.27338	biomarker
Water_intake	Water intake	men	f.131708.0.0	Date L08 first reported (other local infections of skin and subcutaneous tissue)	-0.000925697	-0.00185452	3.12982e-06	0.0507728	0.010181	582	0.0348744	biomarker
Eosinophill_percentage	Eosinophill percentage	women	f.131472.0.0	Date J34 first reported (other disorders of nose and nasal sinuses)	-0.000926111	-0.0055951	0.00374287	0.697444	0.0373675	452	0.0266709	biomarker
Particulate_matter_air_pollution__pm2.5___2010	Particulate matter air pollution (pm2.5); 2010	men	f.131534.0.0	Date J90 first reported (pleural effusion, not elsewhere classified)	-0.000926256	-0.00191302	6.05106e-05	0.0657963	-0.00741504	897	0.0305744	biomarker
log_cysc_cleaned	Cystatin C	women	f.131934.0.0	Date M62 first reported (other disorders of muscle)	-0.000926739	-0.0152773	0.0134238	0.899277	0.0445055	176	0.261104	biomarker
Heel_bone_mineral_density__BMD__T_score__automated	Heel bone mineral density (BMD) T-score, automated	women	f.131872.0.0	Date M17 first reported (gonarthrosis [arthrosis of knee])	-0.000926847	-0.00282567	0.000971975	0.338714	0.0160451	1432	0.0714948	biomarker
Heel_quantitative_ultrasound_index__QUI___direct_entry	Heel quantitative ultrasound index (QUI), direct entry	women	f.131872.0.0	Date M17 first reported (gonarthrosis [arthrosis of knee])	-0.000927492	-0.00282639	0.00097141	0.338398	0.0160508	1432	0.0714949	biomarker
log_crp_cleaned	C-reactive protein	men	f.130338.0.0	Date B96 first reported (other bacterial agents as the cause of diseases classified to other chapters)	-0.000928274	-0.0054663	0.00360975	0.688474	0.0655708	802	0.1222	biomarker
log_alp_cleaned	Alkaline phosphatase	women	f.131690.0.0	Date K91 first reported (postprocedural disorders of digestive system, not elsewhere classified)	-0.00092836	-0.0125825	0.0107258	0.875929	0.0464248	138	0.146777	biomarker
High_light_scatter_reticulocyte_count	High light scatter reticulocyte count	men	f.131654.0.0	Date K66 first reported (other disorders of peritoneum)	-0.000928715	-0.00429988	0.00244245	0.589227	-0.00883992	364	0.116045	biomarker
hdl_chol_cleaned	HDL cholesterol	women	f.131426.0.0	Date J01 first reported (acute sinusitis)	-0.000929256	-0.00184331	-1.52025e-05	0.0463054	0.0261704	625	0.147232	biomarker
Nitrogen_dioxide_air_pollution__2005	Nitrogen dioxide air pollution; 2005	men	f.130070.0.0	Date A41 first reported (other septicaemia)	-0.000929463	-0.00164612	-0.000212802	0.0110222	-0.027675	964	0.0322887	biomarker
log_total_tg_cleaned	Triglycerides	women	f.132130.0.0	Date N84 first reported (polyp of female genital tract)	-0.00093	-0.0024986	0.000638603	0.245214	-0.0198797	929	0.154475	biomarker
log_tbil_cleaned	Total bilirubin	men	f.131374.0.0	Date I67 first reported (other cerebrovascular diseases)	-0.000930447	-0.00394609	0.0020852	0.545353	0.029253	507	0.0360849	biomarker
Trunk_Lean_Mass__g_	Trunk Lean Mass (g)	women	f.131886.0.0	Date M24 first reported (other specific joint derangements)	-0.000930977	-0.00615107	0.00428911	0.726672	0.0231357	285	0.21067	biomarker
log_total_tg_cleaned	Triglycerides	women	f.130854.0.0	Date F10 first reported (mental and behavioural disorders due to use of alcohol)	-0.000931033	-0.00498284	0.00312078	0.652442	0.056497	342	0.154475	biomarker
apoa_cleaned	Apolipoprotein A	women	f.131918.0.0	Date M48 first reported (other spondylopathies)	-0.000931496	-0.00205311	0.000190113	0.103572	0.0140753	671	0.103311	biomarker
Legs_Lean_Mass__g_	Legs Lean Mass (g)	men	f.131618.0.0	Date K43 first reported (ventral hernia)	-0.000931933	-0.00253495	0.00067108	0.254506	-0.0291244	304	0.260519	biomarker
log_total_tg_cleaned	Triglycerides	men	f.131954.0.0	Date M75 first reported (shoulder lesions)	-0.00093266	-0.00198347	0.000118156	0.0819268	0.0147089	1342	0.0711943	biomarker
High_light_scatter_reticulocyte_count	High light scatter reticulocyte count	women	f.130894.0.0	Date F32 first reported (depressive episode)	-0.000933175	-0.00216002	0.000293674	0.136006	0.0279894	1554	0.121806	biomarker
Legs_Lean_Mass__g_	Legs Lean Mass (g)	men	f.131222.0.0	Date H60 first reported (otitis externa)	-0.000933236	-0.00154851	-0.000317957	0.00295031	0.0104403	753	0.260519	biomarker
Weight	Weight	women	f.131774.0.0	Date L60 first reported (nail disorders)	-0.000933464	-0.00222304	0.000356111	0.155971	0.0420465	405	0.406774	biomarker
bmi	Body mass index	men	f.130906.0.0	Date F41 first reported (other anxiety disorders)	-0.000933769	-0.00185562	-1.19143e-05	0.0471076	-0.00798272	939	0.460748	biomarker
Trunk_Lean_Mass__g_	Trunk Lean Mass (g)	men	f.131946.0.0	Date M70 first reported (soft tissue disorders related to use, overuse and pressure)	-0.000933838	-0.00314743	0.00127975	0.408318	0.0307169	629	0.217513	biomarker
hba1c_cleaned	Glycated haemoglobin (HbA1c)	women	f.131586.0.0	Date K22 first reported (other diseases of oesophagus)	-0.000934612	-0.0027921	0.000922876	0.324039	0.0188751	1034	0.213266	biomarker
Weight	Weight	men	f.131166.0.0	Date H26 first reported (other cataract)	-0.000934743	-0.00294932	0.00107983	0.363129	-0.0213779	1868	0.350726	biomarker
Trunk_Fat_Mass__g_	Trunk Fat Mass (g)	men	f.131262.0.0	Date H92 first reported (otalgia and effusion of ear)	-0.000934803	-0.00226351	0.000393903	0.167911	0.0261161	375	0.396866	biomarker
hip	Hip circumference	women	f.131072.0.0	Date G55 first reported (nerve root and plexus compressions in diseases classified elsewhere)	-0.000935066	-0.00391037	0.00204024	0.537907	0.0434004	539	0.367915	biomarker
Gynoid_Fat_Mass__g_	Gynoid Fat Mass (g)	women	f.130230.0.0	Date B37 first reported (candidiasis)	-0.000935393	-0.00209217	0.000221385	0.11299	0.0286508	658	0.379848	biomarker
Total_Lean_Mass__g_	Total Lean Mass (g)	men	f.131348.0.0	Date I47 first reported (paroxysmal tachycardia)	-0.00093582	-0.00284023	0.00096859	0.335479	-0.0349678	367	0.236249	biomarker
Platelet_distribution_width	Platelet distribution width	women	f.131350.0.0	Date I48 first reported (atrial fibrillation and flutter)	-0.000935915	-0.00167865	-0.000193183	0.0135192	0.00137576	1439	0.00689183	biomarker
Eosinophill_count	Eosinophill count	women	f.130230.0.0	Date B37 first reported (candidiasis)	-0.000936052	-0.00151992	-0.000352185	0.00167648	0.00842751	637	0.0409901	biomarker
Nitrogen_dioxide_air_pollution__2006	Nitrogen dioxide air pollution; 2006	women	f.131296.0.0	Date I20 first reported (angina pectoris)	-0.000936229	-0.00167389	-0.000198563	0.0128613	0.0229667	936	0.0243853	biomarker
High_light_scatter_reticulocyte_count	High light scatter reticulocyte count	women	f.131374.0.0	Date I67 first reported (other cerebrovascular diseases)	-0.000936806	-0.00280752	0.000933914	0.326339	0.0240809	457	0.121806	biomarker
log_crp_cleaned	C-reactive protein	women	f.130774.0.0	Date E55 first reported (vitamin d deficiency)	-0.000936816	-0.00605277	0.00417914	0.719664	0.0419416	407	0.185544	biomarker
Particulate_matter_air_pollution__pm10___2007	Particulate matter air pollution (pm10); 2007	men	f.131296.0.0	Date I20 first reported (angina pectoris)	-0.000936833	-0.00223713	0.000363463	0.15791	-0.010284	1475	0.0462175	biomarker
Legs_Fat_Mass__g_	Legs Fat Mass (g)	women	f.131498.0.0	Date J47 first reported (bronchiectasis)	-0.000937274	-0.00272331	0.000848765	0.303684	0.0258204	339	0.355088	biomarker
High_light_scatter_reticulocyte_percentage	High light scatter reticulocyte percentage	men	f.130696.0.0	Date E03 first reported (other hypothyroidism)	-0.000937486	-0.00498783	0.00311286	0.650075	0.0307477	425	0.115556	biomarker
Total_Fat_Mass__g_	Total Fat Mass (g)	women	f.130224.0.0	Date B34 first reported (viral infection of unspecified site)	-0.000938472	-0.00253646	0.000659517	0.249701	0.0405431	601	0.453844	biomarker
hba1c_cleaned	Glycated haemoglobin (HbA1c)	women	f.132050.0.0	Date N28 first reported (other disorders of kidney and ureter, not elsewhere classified)	-0.000939154	-0.00402725	0.00214894	0.551124	0.0109644	303	0.213266	biomarker
Monocyte_count	Monocyte count	women	f.131692.0.0	Date K92 first reported (other diseases of digestive system)	-0.000939835	-0.00288959	0.00100992	0.344774	0.0196247	1293	0.0259166	biomarker
Android_Lean_Mass__g_	Android Lean Mass (g)	women	f.131498.0.0	Date J47 first reported (bronchiectasis)	-0.000940682	-0.00196205	8.06868e-05	0.0710493	0.0279914	339	0.213395	biomarker
Android_Fat_Mass__g_	Android Fat Mass (g)	women	f.131794.0.0	Date L72 first reported (follicular cysts of skin and subcutaneous tissue)	-0.000941108	-0.00584472	0.00396251	0.706794	0.0305697	576	0.467426	biomarker
log_dbil_cleaned	Direct bilirubin	men	f.130820.0.0	Date E83 first reported (disorders of mineral metabolism)	-0.00094156	-0.00451606	0.00263294	0.605656	0.0243095	392	0.0259909	biomarker
Heel_Broadband_ultrasound_attenuation__direct_entry	Heel Broadband ultrasound attenuation, direct entry	men	f.130338.0.0	Date B96 first reported (other bacterial agents as the cause of diseases classified to other chapters)	-0.000942419	-0.00383635	0.00195151	0.523291	0.0233145	482	0.026183	biomarker
Arms_Lean_Mass__g_	Arms Lean Mass (g)	women	f.132112.0.0	Date N73 first reported (other female pelvic inflammatory diseases)	-0.000942633	-0.00564261	0.00375735	0.694246	0.0351321	323	0.246938	biomarker
Legs_Lean_Mass__g_	Legs Lean Mass (g)	men	f.131600.0.0	Date K30 first reported (dyspepsia)	-0.000943225	-0.00270171	0.000815261	0.293114	0.0105791	596	0.260519	biomarker
Forced_vital_capacity__FVC_	Forced vital capacity (FVC)	men	f.130008.0.0	Date A04 first reported (other bacterial intestinal infections)	-0.000943336	-0.0122807	0.0103941	0.870453	0.0557507	289	0.193082	biomarker
Trunk_Lean_Mass__g_	Trunk Lean Mass (g)	men	f.131658.0.0	Date K70 first reported (alcoholic liver disease)	-0.000943463	-0.0243761	0.0224892	0.9371	0.0603619	146	0.217513	biomarker
Immature_reticulocyte_fraction	Immature reticulocyte fraction	women	f.131874.0.0	Date M18 first reported (arthrosis of first carpometacarpal joint)	-0.000943856	-0.00379905	0.00191133	0.517032	0.0216289	265	0.0787722	biomarker
Haemoglobin_concentration	Haemoglobin concentration	men	f.130018.0.0	Date A09 first reported (diarrhoea and gastro-enteritis of presumed infectious origin)	-0.000945118	-0.00396511	0.00207487	0.539619	0.0301714	1161	0.0572358	biomarker
Reticulocyte_count	Reticulocyte count	women	f.131708.0.0	Date L08 first reported (other local infections of skin and subcutaneous tissue)	-0.000945344	-0.00179004	-0.000100643	0.0282694	0.0123233	686	0.100371	biomarker
Total_Fat_Mass__g_	Total Fat Mass (g)	men	f.131310.0.0	Date I27 first reported (other pulmonary heart diseases)	-0.000945834	-0.0148818	0.0129901	0.894173	0.0831736	168	0.377948	biomarker
Reticulocyte_percentage	Reticulocyte percentage	men	f.131252.0.0	Date H81 first reported (disorders of vestibular function)	-0.000945841	-0.00354741	0.00165572	0.4761	0.0134387	367	0.0953447	biomarker
Mean_corpuscular_volume	Mean corpuscular volume	women	f.131602.0.0	Date K31 first reported (other diseases of stomach and duodenum)	-0.000946089	-0.00369282	0.00180064	0.499609	0.0441371	1231	0.0603822	biomarker
Pulse_rate	Pulse rate, automated reading	men	f.131380.0.0	Date I70 first reported (atherosclerosis)	-0.000946407	-0.00788255	0.00598974	0.789135	0.0455712	225	0.0660717	biomarker
apoa_cleaned	Apolipoprotein A	women	f.131956.0.0	Date M76 first reported (enthesopathies of lower limb, excluding foot)	-0.000946428	-0.00492665	0.00303379	0.641177	0.0467941	319	0.103311	biomarker
Cereal_intake	Cereal intake	men	f.131612.0.0	Date K40 first reported (inguinal hernia)	-0.000948139	-0.00145952	-0.000436757	0.000279079	0.0114648	2204	0.0492103	biomarker
log_testo_cleaned	Testosterone	men	f.130018.0.0	Date A09 first reported (diarrhoea and gastro-enteritis of presumed infectious origin)	-0.000949219	-0.00474777	0.00284933	0.624287	0.0328031	1119	0.0745475	biomarker
Platelet_count	Platelet count	men	f.131490.0.0	Date J43 first reported (emphysema)	-0.000949646	-0.00460234	0.00270304	0.610352	0.0600171	314	0.0299924	biomarker
Arms_Fat_Mass__g_	Arms Fat Mass (g)	men	f.131964.0.0	Date M81 first reported (osteoporosis without pathological fracture)	-0.000949906	-0.00319566	0.00129585	0.407083	0.0447182	313	0.377589	biomarker
Reticulocyte_percentage	Reticulocyte percentage	women	f.130894.0.0	Date F32 first reported (depressive episode)	-0.000950041	-0.00245395	0.000553868	0.215657	0.0311193	1555	0.0870734	biomarker
Neutrophill_percentage	Neutrophill percentage	women	f.132050.0.0	Date N28 first reported (other disorders of kidney and ureter, not elsewhere classified)	-0.000950195	-0.00454786	0.00264747	0.604693	0.000274085	324	0.0229967	biomarker
Legs_Fat_Mass__g_	Legs Fat Mass (g)	women	f.130224.0.0	Date B34 first reported (viral infection of unspecified site)	-0.000950362	-0.0024242	0.000523477	0.206284	0.032047	601	0.355088	biomarker
Mean_sphered_cell_volume	Mean sphered cell volume	women	f.131970.0.0	Date M84 first reported (disorders of continuity of bone)	-0.00095079	-0.0048761	0.00297452	0.634963	0.0510016	312	0.0523072	biomarker
Pulse_rate	Pulse rate, automated reading	men	f.131768.0.0	Date L57 first reported (skin changes due to chronic exposure to nonionising radiation)	-0.000950889	-0.00159296	-0.000308817	0.00369959	0.00689347	1146	0.0660717	biomarker
total_prot_cleaned	Total protein	women	f.131492.0.0	Date J44 first reported (other chronic obstructive pulmonary disease)	-0.000950903	-0.00211221	0.000210407	0.108519	0.042657	1044	0.0164425	biomarker
hip	Hip circumference	women	f.130832.0.0	Date E89 first reported (postprocedural endocrine and metabolic disorders, not elsewhere classified)	-0.000951264	-0.00221912	0.000316592	0.141406	0.0270262	291	0.367915	biomarker
ldl_chol_cleaned	LDL direct	women	f.131324.0.0	Date I35 first reported (nonrheumatic aortic valve disorders)	-0.00095128	-0.00783349	0.00593093	0.786455	-0.00559012	322	0.126718	biomarker
hdl_chol_cleaned	HDL cholesterol	men	f.130894.0.0	Date F32 first reported (depressive episode)	-0.00095148	-0.00287394	0.000970979	0.332017	0.0475315	881	0.117114	biomarker
albumin_cleaned	Albumin	men	f.131306.0.0	Date I25 first reported (chronic ischaemic heart disease)	-0.000951945	-0.00268037	0.000776477	0.28037	0.0162179	2871	0.0844685	biomarker
VAT__g_	VAT (g)	women	f.131126.0.0	Date G99 first reported (other disorders of nervous system in diseases classified elsewhere)	-0.000952607	-0.0211931	0.0192879	0.926502	0.10307	115	0.485277	biomarker
Nitrogen_oxides_air_pollution__2010	Nitrogen oxides air pollution; 2010	women	f.130820.0.0	Date E83 first reported (disorders of mineral metabolism)	-0.000954794	-0.00474512	0.00283553	0.621497	0.0158075	434	0.023965	biomarker
Android_Lean_Mass__g_	Android Lean Mass (g)	men	f.131674.0.0	Date K80 first reported (cholelithiasis)	-0.000954804	-0.00305594	0.00114633	0.373107	0.0422146	839	0.223921	biomarker
Red_blood_cell__erythrocyte__distribution_width	Red blood cell (erythrocyte) distribution width	men	f.131114.0.0	Date G93 first reported (other disorders of brain)	-0.00095481	-0.0163151	0.0144055	0.903029	0.0314491	220	0.0614354	biomarker
Ankle_spacing_width	Ankle spacing width	men	f.131774.0.0	Date L60 first reported (nail disorders)	-0.000954888	-0.00605828	0.00414851	0.713819	0.0628249	244	0.163301	biomarker
Immature_reticulocyte_fraction	Immature reticulocyte fraction	women	f.131222.0.0	Date H60 first reported (otitis externa)	-0.000955092	-0.00207967	0.000169487	0.0959914	0.0181189	805	0.0787722	biomarker
Particulate_matter_air_pollution__pm2.5___2010	Particulate matter air pollution (pm2.5); 2010	men	f.130338.0.0	Date B96 first reported (other bacterial agents as the cause of diseases classified to other chapters)	-0.000955414	-0.00244128	0.000530453	0.207568	0.0249449	820	0.0305744	biomarker
Weight	Weight	men	f.131954.0.0	Date M75 first reported (shoulder lesions)	-0.000955513	-0.00183544	-7.55848e-05	0.0333071	0.027243	1388	0.350726	biomarker
log_alp_cleaned	Alkaline phosphatase	women	f.131212.0.0	Date H54 first reported (blindness and low vision)	-0.000955587	-0.00477994	0.00286877	0.624316	0.0129642	184	0.146777	biomarker
Weight	Weight	men	f.130826.0.0	Date E86 first reported (volume depletion)	-0.000955756	-0.0020225	0.00011099	0.0790762	-0.0105092	629	0.350726	biomarker
Gynoid_Lean_Mass__g_	Gynoid Lean Mass (g)	women	f.131916.0.0	Date M47 first reported (spondylosis)	-0.000956	-0.00229726	0.000385262	0.16241	-0.0149031	1509	0.228519	biomarker
chol_cleaned	Cholesterol	men	f.130906.0.0	Date F41 first reported (other anxiety disorders)	-0.000956434	-0.00182328	-8.95899e-05	0.0305743	-0.00264775	897	0.155466	biomarker
whr	Waist-to-Hip ratio	men	f.131262.0.0	Date H92 first reported (otalgia and effusion of ear)	-0.000956619	-0.00378094	0.0018677	0.506775	0.0394882	380	0.254854	biomarker
Arms_Lean_Mass__g_	Arms Lean Mass (g)	men	f.130696.0.0	Date E03 first reported (other hypothyroidism)	-0.000956776	-0.00267615	0.000762593	0.275414	-0.0115914	433	0.227859	biomarker
Lymphocyte_percentage	Lymphocyte percentage	women	f.131390.0.0	Date I77 first reported (other disorders of arteries and arterioles)	-0.000957067	-0.00292545	0.00101131	0.340593	0.0263609	136	0.0304621	biomarker
Forced_vital_capacity__FVC_	Forced vital capacity (FVC)	men	f.131804.0.0	Date L81 first reported (other disorders of pigmentation)	-0.000957357	-0.00529873	0.00338402	0.665583	-0.0626062	151	0.193082	biomarker
Peak_expiratory_flow__PEF_	Peak expiratory flow (PEF)	women	f.131060.0.0	Date G47 first reported (sleep disorders)	-0.000959546	-0.00248632	0.000567224	0.218015	0.0156123	565	0.13302	biomarker
Nitrogen_dioxide_air_pollution__2006	Nitrogen dioxide air pollution; 2006	men	f.130070.0.0	Date A41 first reported (other septicaemia)	-0.00095978	-0.00167567	-0.00024389	0.00859559	-0.0268787	964	0.0319332	biomarker
Speed_of_sound_through_heel	Speed of sound through heel	women	f.131548.0.0	Date J98 first reported (other respiratory disorders)	-0.000960408	-0.00327708	0.00135627	0.41648	0.0135006	636	0.0666894	biomarker
SCAT__g_	SCAT (g)	women	f.130224.0.0	Date B34 first reported (viral infection of unspecified site)	-0.000960576	-0.00264872	0.000727569	0.264737	0.0419903	601	0.447062	biomarker
High_light_scatter_reticulocyte_percentage	High light scatter reticulocyte percentage	men	f.131436.0.0	Date J06 first reported (acute upper respiratory infections of multiple and unspecified sites)	-0.000960628	-0.00165425	-0.000267004	0.0066379	0.0194757	1322	0.115556	biomarker
log_alp_cleaned	Alkaline phosphatase	women	f.131868.0.0	Date M15 first reported (polyarthrosis)	-0.000960685	-0.00184847	-7.28951e-05	0.0339275	0.0339039	1083	0.146777	biomarker
Haemoglobin_concentration	Haemoglobin concentration	women	f.131630.0.0	Date K52 first reported (other non-infective gastro-enteritis and colitis)	-0.000960749	-0.00291613	0.000994628	0.335537	0.0105154	1307	0.0610257	biomarker
waist	Waist circumference	women	f.131804.0.0	Date L81 first reported (other disorders of pigmentation)	-0.00096151	-0.00676322	0.0048402	0.745311	0.0539739	243	0.410854	biomarker
Age_completed_full_time_education	Age completed full time education	men	f.130018.0.0	Date A09 first reported (diarrhoea and gastro-enteritis of presumed infectious origin)	-0.000961653	-0.00283945	0.000916148	0.3155	0.0265312	866	0.0853695	biomarker
Reticulocyte_percentage	Reticulocyte percentage	men	f.130718.0.0	Date E16 first reported (other disorders of pancreatic internal secretion)	-0.000962016	-0.00188586	-3.81738e-05	0.041252	0.0789628	266	0.0953447	biomarker
Particulate_matter_air_pollution__pm10___2007	Particulate matter air pollution (pm10); 2007	women	f.131310.0.0	Date I27 first reported (other pulmonary heart diseases)	-0.000962054	-0.00331074	0.00138663	0.422065	-0.00158019	165	0.0536483	biomarker
log_cysc_cleaned	Cystatin C	men	f.130842.0.0	Date F03 first reported (unspecified dementia)	-0.000962265	-0.00849774	0.00657321	0.802364	0.0478222	192	0.185137	biomarker
Townsend_deprivation_index	Townsend deprivation index	men	f.131632.0.0	Date K55 first reported (vascular disorders of intestine)	-0.00096237	-0.0103951	0.00847036	0.841506	0.0530735	178	0.0749517	biomarker
hba1c_cleaned	Glycated haemoglobin (HbA1c)	women	f.131670.0.0	Date K76 first reported (other diseases of liver)	-0.000962749	-0.00403058	0.00210509	0.538497	0.062231	711	0.213266	biomarker
Neutrophill_count	Neutrophill count	women	f.131924.0.0	Date M51 first reported (other intervertebral disk disorders)	-0.000962908	-0.00336156	0.00143574	0.431389	0.0300962	904	0.0624357	biomarker
Arms_Lean_Mass__g_	Arms Lean Mass (g)	women	f.130624.0.0	Date D51 first reported (vitamin b12 deficiency anaemia)	-0.000963364	-0.00697792	0.00505119	0.753569	0.0744962	133	0.246938	biomarker
Immature_reticulocyte_fraction	Immature reticulocyte fraction	men	f.131924.0.0	Date M51 first reported (other intervertebral disk disorders)	-0.000963424	-0.00321304	0.00128619	0.40125	0.00993558	686	0.0780094	biomarker
ldl_chol_cleaned	LDL direct	men	f.131534.0.0	Date J90 first reported (pleural effusion, not elsewhere classified)	-0.000963572	-0.00560171	0.00367457	0.683869	0.0499745	889	0.156498	biomarker
log_testo_cleaned	Testosterone	men	f.132038.0.0	Date N21 first reported (calculus of lower urinary tract)	-0.000963918	-0.0241096	0.0221817	0.934944	0.0247737	117	0.0745475	biomarker
Nitrogen_oxides_air_pollution__2010	Nitrogen oxides air pollution; 2010	men	f.131702.0.0	Date L03 first reported (cellulitis)	-0.000964024	-0.00211482	0.000186773	0.100612	0.021324	1437	0.030878	biomarker
High_light_scatter_reticulocyte_percentage	High light scatter reticulocyte percentage	men	f.131708.0.0	Date L08 first reported (other local infections of skin and subcutaneous tissue)	-0.00096406	-0.00349113	0.00156301	0.454626	0.0398711	544	0.115556	biomarker
hip	Hip circumference	men	f.131074.0.0	Date G56 first reported (mononeuropathies of upper limb)	-0.000964276	-0.00159327	-0.000335279	0.00265797	0.0410638	688	0.279935	biomarker
igf1_cleaned	IGF-1	women	f.131950.0.0	Date M72 first reported (fibroblastic disorders)	-0.000965647	-0.00217577	0.000244472	0.117809	0.0222204	982	0.102733	biomarker
Reticulocyte_count	Reticulocyte count	women	f.131916.0.0	Date M47 first reported (spondylosis)	-0.000966135	-0.00222431	0.000292044	0.132311	0.0266386	1470	0.100371	biomarker
Total_Lean_Mass__g_	Total Lean Mass (g)	women	f.130016.0.0	Date A08 first reported (viral and other specified intestinal infections)	-0.000966448	-0.00418804	0.00225514	0.556544	0.0332058	313	0.239697	biomarker
Standing_height	Height	women	f.131582.0.0	Date K20 first reported (oesophagitis)	-0.000966689	-0.0035103	0.00157692	0.456338	0.0264765	842	0.0632444	biomarker
VAT__g_	VAT (g)	women	f.131804.0.0	Date L81 first reported (other disorders of pigmentation)	-0.000968441	-0.00706786	0.00513097	0.755648	0.0574102	240	0.485277	biomarker
Red_blood_cell__erythrocyte__distribution_width	Red blood cell (erythrocyte) distribution width	men	f.131618.0.0	Date K43 first reported (ventral hernia)	-0.00096908	-0.00796838	0.00603022	0.786107	0.0480416	306	0.0614354	biomarker
Gynoid_Fat_Mass__g_	Gynoid Fat Mass (g)	men	f.131796.0.0	Date L73 first reported (other follicular disorders)	-0.000969473	-0.00567508	0.00373613	0.686353	0.0667274	158	0.339044	biomarker
Age_completed_full_time_education	Age completed full time education	women	f.130016.0.0	Date A08 first reported (viral and other specified intestinal infections)	-0.000969851	-0.00432408	0.00238437	0.570904	0.0618791	250	0.0981051	biomarker
Legs_Lean_Mass__g_	Legs Lean Mass (g)	women	f.132056.0.0	Date N31 first reported (neuromuscular dysfunction of bladder, not elsewhere classified)	-0.000970321	-0.00347413	0.00153348	0.447508	0.0442314	226	0.27338	biomarker
Android_Lean_Mass__g_	Android Lean Mass (g)	men	f.131880.0.0	Date M21 first reported (other acquired deformities of limbs)	-0.00097074	-0.00513692	0.00319544	0.647894	0.0460855	238	0.223921	biomarker
Gynoid_Fat_Mass__g_	Gynoid Fat Mass (g)	women	f.131386.0.0	Date I73 first reported (other peripheral vascular diseases)	-0.00097136	-0.00354605	0.00160333	0.459631	0.0293752	504	0.379848	biomarker
log_ggt_cleaned	Gamma glutamyltransferase	women	f.131586.0.0	Date K22 first reported (other diseases of oesophagus)	-0.000972513	-0.00246622	0.000521195	0.201919	0.0249411	1063	0.115566	biomarker
vitd_cleaned	Vitamin D	men	f.131388.0.0	Date I74 first reported (arterial embolism and thrombosis)	-0.000972586	-0.0143233	0.0123781	0.886461	0.0843281	109	0.0581949	biomarker
Forced_expiratory_volume_in_1_second__FEV1_	Forced expiratory volume in 1-second (FEV1)	women	f.131918.0.0	Date M48 first reported (other spondylopathies)	-0.00097282	-0.00746431	0.00551867	0.768966	0.0484499	669	0.264543	biomarker
shbg_cleaned	SHBG	women	f.131324.0.0	Date I35 first reported (nonrheumatic aortic valve disorders)	-0.000973363	-0.00478134	0.00283461	0.616372	0.0215256	284	0.142712	biomarker
Weight	Weight	women	f.131498.0.0	Date J47 first reported (bronchiectasis)	-0.000973903	-0.00232163	0.000373827	0.156675	0.026626	345	0.406774	biomarker
Trunk_Fat_Mass__g_	Trunk Fat Mass (g)	women	f.131304.0.0	Date I24 first reported (other acute ischaemic heart diseases)	-0.000973991	-0.00840197	0.00645399	0.797175	0.0577731	182	0.470112	biomarker
Immature_reticulocyte_fraction	Immature reticulocyte fraction	men	f.130338.0.0	Date B96 first reported (other bacterial agents as the cause of diseases classified to other chapters)	-0.00097464	-0.00232863	0.000379353	0.158286	0.0216754	815	0.0780094	biomarker
Arms_Fat_Mass__g_	Arms Fat Mass (g)	women	f.130224.0.0	Date B34 first reported (viral infection of unspecified site)	-0.000974932	-0.00258017	0.000630307	0.233892	0.0416327	601	0.464309	biomarker
log_ggt_cleaned	Gamma glutamyltransferase	men	f.131916.0.0	Date M47 first reported (spondylosis)	-0.000974967	-0.00216688	0.000216941	0.108878	0.0290351	938	0.0955974	biomarker
Age_completed_full_time_education	Age completed full time education	women	f.131586.0.0	Date K22 first reported (other diseases of oesophagus)	-0.000975048	-0.00426618	0.00231608	0.561456	0.0539128	841	0.0981051	biomarker
Legs_Lean_Mass__g_	Legs Lean Mass (g)	men	f.131462.0.0	Date J22 first reported (unspecified acute lower respiratory infection)	-0.000975971	-0.00170448	-0.000247458	0.00864551	-0.0194141	2415	0.260519	biomarker
Red_blood_cell__erythrocyte__distribution_width	Red blood cell (erythrocyte) distribution width	women	f.131820.0.0	Date L89 first reported (decubitus ulcer)	-0.000976227	-0.0145187	0.0125662	0.887641	0.0690715	209	0.03692	biomarker
Number_of_days_week_of_moderate_physical_activity	Number of days/week of moderate physical activity	men	f.130622.0.0	Date D50 first reported (iron deficiency anaemia)	-0.000976716	-0.00363552	0.00168209	0.471519	0.0386694	1137	0.0208462	biomarker
Legs_Lean_Mass__g_	Legs Lean Mass (g)	men	f.131492.0.0	Date J44 first reported (other chronic obstructive pulmonary disease)	-0.000978714	-0.002258	0.000300571	0.133746	0.042713	1314	0.260519	biomarker
Eosinophill_count	Eosinophill count	men	f.131298.0.0	Date I21 first reported (acute myocardial infarction)	-0.00097893	-0.00453346	0.0025756	0.589342	0.0205555	1037	0.0371711	biomarker
Total_Lean_Mass__g_	Total Lean Mass (g)	men	f.131946.0.0	Date M70 first reported (soft tissue disorders related to use, overuse and pressure)	-0.00097977	-0.00304191	0.00108237	0.351728	0.0309714	629	0.236249	biomarker
Forced_vital_capacity__FVC___Best_measure	Forced vital capacity (FVC), Best measure	men	f.130648.0.0	Date D64 first reported (other anaemias)	-0.000979947	-0.00625617	0.00429628	0.715837	0.0684322	959	0.217195	biomarker
Pulse_rate	Pulse rate, automated reading	women	f.131692.0.0	Date K92 first reported (other diseases of digestive system)	-0.000980315	-0.00200931	4.86747e-05	0.0618618	0.0129041	1267	0.0411566	biomarker
Total_Lean_Mass__g_	Total Lean Mass (g)	women	f.131126.0.0	Date G99 first reported (other disorders of nervous system in diseases classified elsewhere)	-0.000980446	-0.00600956	0.00404867	0.70238	0.0205065	115	0.239697	biomarker
log_alt_cleaned	Alanine aminotransferase	men	f.131296.0.0	Date I20 first reported (angina pectoris)	-0.000980514	-0.00165198	-0.000309052	0.00420813	0.0295764	1428	0.108397	biomarker
Red_blood_cell__erythrocyte__distribution_width	Red blood cell (erythrocyte) distribution width	women	f.131918.0.0	Date M48 first reported (other spondylopathies)	-0.000981063	-0.00184861	-0.000113515	0.0266602	0.01347	727	0.03692	biomarker
Platelet_crit	Platelet crit	men	f.131456.0.0	Date J18 first reported (pneumonia, organism unspecified)	-0.000981299	-0.00157033	-0.000392267	0.0010936	-0.0129528	1694	0.0320606	biomarker
log_tbil_cleaned	Total bilirubin	men	f.131528.0.0	Date J84 first reported (other interstitial pulmonary diseases)	-0.000981539	-0.0026978	0.000734724	0.262316	0.0143816	214	0.0360849	biomarker
Gynoid_Lean_Mass__g_	Gynoid Lean Mass (g)	men	f.131416.0.0	Date I95 first reported (hypotension)	-0.000982103	-0.00165814	-0.000306066	0.00440833	-0.00622801	1067	0.229692	biomarker
Gynoid_Lean_Mass__g_	Gynoid Lean Mass (g)	women	f.131850.0.0	Date M06 first reported (other rheumatoid arthritis)	-0.000982292	-0.00179846	-0.000166126	0.0183269	0.0384119	532	0.228519	biomarker
Arms_Lean_Mass__g_	Arms Lean Mass (g)	men	f.131600.0.0	Date K30 first reported (dyspepsia)	-0.000983073	-0.00265539	0.00068924	0.249243	0.0141072	596	0.227859	biomarker
Systolic_blood_pressure	Systolic blood pressure, automated reading	women	f.131878.0.0	Date M20 first reported (acquired deformities of fingers and toes)	-0.000983787	-0.00191236	-5.52149e-05	0.0378435	-0.00223494	1376	0.18787	biomarker
Neutrophill_percentage	Neutrophill percentage	men	f.131582.0.0	Date K20 first reported (oesophagitis)	-0.000983835	-0.00579512	0.00382745	0.688574	0.0201329	813	0.0309414	biomarker
whr	Waist-to-Hip ratio	women	f.131834.0.0	Date L97 first reported (ulcer of lower limb, not elsewhere classified)	-0.000983985	-0.0130409	0.0110729	0.872913	0.139038	145	0.198411	biomarker
log_cysc_cleaned	Cystatin C	women	f.130892.0.0	Date F31 first reported (bipolar affective disorder)	-0.000984084	-0.00456242	0.00259425	0.589871	0.117658	102	0.261104	biomarker
log_total_tg_cleaned	Triglycerides	women	f.131630.0.0	Date K52 first reported (other non-infective gastro-enteritis and colitis)	-0.000984213	-0.00510722	0.00313879	0.639873	0.0388001	1300	0.154475	biomarker
Water_intake	Water intake	women	f.131702.0.0	Date L03 first reported (cellulitis)	-0.00098451	-0.00154345	-0.000425569	0.000555793	-0.00690574	1479	0.0154816	biomarker
Trunk_Fat_Mass__g_	Trunk Fat Mass (g)	men	f.131184.0.0	Date H36 first reported (retinal disorders in diseases classified elsewhere)	-0.000984792	-0.00341902	0.00144944	0.427815	0.177386	203	0.396866	biomarker
High_light_scatter_reticulocyte_count	High light scatter reticulocyte count	men	f.130894.0.0	Date F32 first reported (depressive episode)	-0.000985586	-0.00332154	0.00135037	0.408257	0.0324426	965	0.116045	biomarker
Legs_Lean_Mass__g_	Legs Lean Mass (g)	women	f.132070.0.0	Date N39 first reported (other disorders of urinary system)	-0.000985877	-0.00162897	-0.000342786	0.00265811	0.0306107	2338	0.27338	biomarker
Arms_Fat_Mass__g_	Arms Fat Mass (g)	men	f.131102.0.0	Date G81 first reported (hemiplegia)	-0.000986211	-0.00896131	0.00698889	0.808489	0.0287746	209	0.377589	biomarker
Gynoid_Lean_Mass__g_	Gynoid Lean Mass (g)	women	f.132070.0.0	Date N39 first reported (other disorders of urinary system)	-0.000986857	-0.00171452	-0.000259191	0.00785724	0.0163443	2338	0.228519	biomarker
High_light_scatter_reticulocyte_count	High light scatter reticulocyte count	women	f.131210.0.0	Date H53 first reported (visual disturbances)	-0.000987138	-0.0076347	0.00566042	0.771011	0.0403213	575	0.121806	biomarker
igf1_cleaned	IGF-1	men	f.131916.0.0	Date M47 first reported (spondylosis)	-0.000988992	-0.00314509	0.00116711	0.36863	0.00699113	937	0.0733327	biomarker
Forced_expiratory_volume_in_1_second__FEV1_	Forced expiratory volume in 1-second (FEV1)	men	f.131620.0.0	Date K44 first reported (diaphragmatic hernia)	-0.000989265	-0.00374894	0.00177041	0.482302	0.0148743	1797	0.248262	biomarker
Reticulocyte_percentage	Reticulocyte percentage	men	f.131618.0.0	Date K43 first reported (ventral hernia)	-0.000989697	-0.00308958	0.00111018	0.355606	0.0336251	304	0.0953447	biomarker
Android_Fat_Mass__g_	Android Fat Mass (g)	men	f.132064.0.0	Date N35 first reported (urethral stricture)	-0.000990022	-0.0034075	0.00142746	0.422165	-0.0058441	318	0.400559	biomarker
Gynoid_Lean_Mass__g_	Gynoid Lean Mass (g)	men	f.131492.0.0	Date J44 first reported (other chronic obstructive pulmonary disease)	-0.000990068	-0.00257005	0.000589919	0.219373	0.0522095	1314	0.229692	biomarker
Neutrophill_percentage	Neutrophill percentage	women	f.131648.0.0	Date K63 first reported (other diseases of intestine)	-0.000990525	-0.00259046	0.00060941	0.224961	0.00854844	1908	0.0229967	biomarker
Particulate_matter_air_pollution__pm2.5___2010	Particulate matter air pollution (pm2.5); 2010	men	f.131184.0.0	Date H36 first reported (retinal disorders in diseases classified elsewhere)	-0.000991049	-0.00291362	0.000931518	0.31233	0.0486624	213	0.0305744	biomarker
apob_cleaned	Apolipoprotein B	men	f.131462.0.0	Date J22 first reported (unspecified acute lower respiratory infection)	-0.000991076	-0.00234195	0.000359801	0.150445	0.0247696	2377	0.105897	biomarker
Time_of_blow_measurement	Time of blow measurement	men	f.131462.0.0	Date J22 first reported (unspecified acute lower respiratory infection)	-0.000991117	-0.00266457	0.000682332	0.245711	0.0107689	2143	0.0499118	biomarker
Trunk_Lean_Mass__g_	Trunk Lean Mass (g)	women	f.131910.0.0	Date M43 first reported (other deforming dorsopathies)	-0.000991626	-0.00278036	0.000797105	0.277225	-0.00819219	359	0.21067	biomarker
Cereal_intake	Cereal intake	men	f.130894.0.0	Date F32 first reported (depressive episode)	-0.000992837	-0.0017792	-0.00020647	0.0133377	0.0301389	998	0.0492103	biomarker
chol_cleaned	Cholesterol	men	f.131924.0.0	Date M51 first reported (other intervertebral disk disorders)	-0.000992839	-0.00556298	0.0035773	0.670254	0.0211818	685	0.155466	biomarker
Reticulocyte_count	Reticulocyte count	men	f.131688.0.0	Date K90 first reported (intestinal malabsorption)	-0.000993688	-0.0148281	0.0128407	0.888042	0.0392831	149	0.0972322	biomarker
log_alt_cleaned	Alanine aminotransferase	women	f.131924.0.0	Date M51 first reported (other intervertebral disk disorders)	-0.000994241	-0.00254608	0.000557598	0.209209	0.016642	901	0.0921473	biomarker
log_crea_s_cleaned	Creatinine	women	f.130854.0.0	Date F10 first reported (mental and behavioural disorders due to use of alcohol)	-0.000994282	-0.00345418	0.00146562	0.42823	0.0130703	342	0.0463187	biomarker
ldl_chol_cleaned	LDL direct	women	f.130846.0.0	Date F05 first reported (delirium, not induced by alcohol and other psychoactive substances)	-0.000994471	-0.00587831	0.00388936	0.689816	0.0618642	230	0.126718	biomarker
Forced_expiratory_volume_in_1_second__FEV1___Best_measure	Forced expiratory volume in 1-second (FEV1), Best measure	women	f.131702.0.0	Date L03 first reported (cellulitis)	-0.000994619	-0.00327945	0.00129021	0.393539	0.0418052	1018	0.28955	biomarker
Reticulocyte_count	Reticulocyte count	men	f.131918.0.0	Date M48 first reported (other spondylopathies)	-0.000994924	-0.0026045	0.000614651	0.225692	0.0195352	612	0.0972322	biomarker
Peak_expiratory_flow__PEF_	Peak expiratory flow (PEF)	women	f.130718.0.0	Date E16 first reported (other disorders of pancreatic internal secretion)	-0.000995449	-0.00679339	0.00480249	0.736484	0.0950545	199	0.13302	biomarker
Heel_bone_mineral_density__BMD__T_score__automated	Heel bone mineral density (BMD) T-score, automated	women	f.130648.0.0	Date D64 first reported (other anaemias)	-0.000995561	-0.00432888	0.00233776	0.558284	0.0100302	840	0.0714948	biomarker
bmi	Body mass index	women	f.130832.0.0	Date E89 first reported (postprocedural endocrine and metabolic disorders, not elsewhere classified)	-0.000995754	-0.00217815	0.00018664	0.098817	0.0407486	292	0.499352	biomarker
Android_Lean_Mass__g_	Android Lean Mass (g)	men	f.132088.0.0	Date N48 first reported (other disorders of penis)	-0.000995934	-0.00348365	0.00149178	0.432648	0.0184196	581	0.223921	biomarker
hdl_chol_cleaned	HDL cholesterol	women	f.132056.0.0	Date N31 first reported (neuromuscular dysfunction of bladder, not elsewhere classified)	-0.000996076	-0.00228293	0.000290781	0.129238	0.0355285	209	0.147232	biomarker
Haematocrit_percentage	Haematocrit percentage	men	f.131378.0.0	Date I69 first reported (sequelae of cerebrovascular disease)	-0.000996502	-0.00795406	0.00596105	0.778923	0.0546606	186	0.0458722	biomarker
Speed_of_sound_through_heel	Speed of sound through heel	women	f.132030.0.0	Date N17 first reported (acute renal failure)	-0.000998168	-0.00382455	0.00182822	0.488815	0.0298261	515	0.0666894	biomarker
Haematocrit_percentage	Haematocrit percentage	men	f.131282.0.0	Date I08 first reported (multiple valve diseases)	-0.00099833	-0.00335302	0.00135636	0.405978	0.0241349	427	0.0458722	biomarker
Heel_quantitative_ultrasound_index__QUI___direct_entry	Heel quantitative ultrasound index (QUI), direct entry	women	f.130648.0.0	Date D64 first reported (other anaemias)	-0.000999011	-0.00433378	0.00233575	0.557092	0.0100393	840	0.0714949	biomarker
Ankle_spacing_width	Ankle spacing width	women	f.131950.0.0	Date M72 first reported (fibroblastic disorders)	-0.000999041	-0.00260352	0.000605441	0.222311	0.0269624	607	0.166861	biomarker
Eosinophill_count	Eosinophill count	men	f.130818.0.0	Date E80 first reported (disorders of porphyrin and bilirubin metabolism)	-0.000999167	-0.0305333	0.028535	0.947132	0.028175	108	0.0371711	biomarker
Nitrogen_oxides_air_pollution__2010	Nitrogen oxides air pollution; 2010	women	f.131590.0.0	Date K25 first reported (gastric ulcer)	-0.000999252	-0.00214622	0.000147713	0.0877144	0.0087018	448	0.023965	biomarker
Haemoglobin_concentration	Haemoglobin concentration	men	f.131586.0.0	Date K22 first reported (other diseases of oesophagus)	-0.000999325	-0.00508386	0.00308521	0.631558	0.0143502	1202	0.0572358	biomarker
Speed_of_sound_through_heel	Speed of sound through heel	women	f.131872.0.0	Date M17 first reported (gonarthrosis [arthrosis of knee])	-0.000999356	-0.00264081	0.000642094	0.232753	-0.0237919	1432	0.0666894	biomarker
Reticulocyte_percentage	Reticulocyte percentage	women	f.132146.0.0	Date N92 first reported (excessive, frequent and irregular menstruation)	-0.000999871	-0.00387171	0.00187197	0.494985	0.0171026	754	0.0870734	biomarker
Mean_corpuscular_haemoglobin_concentration	Mean corpuscular haemoglobin concentration	women	f.131166.0.0	Date H26 first reported (other cataract)	-0.0010001	-0.00214734	0.000147141	0.0875218	0.00426378	2479	0.0120651	biomarker
log_alp_cleaned	Alkaline phosphatase	women	f.131632.0.0	Date K55 first reported (vascular disorders of intestine)	-0.00100044	-0.00652344	0.00452255	0.722562	0.0255625	212	0.146777	biomarker
White_blood_cell__leukocyte__count	White blood cell (leukocyte) count	women	f.131740.0.0	Date L30 first reported (other dermatitis)	-0.00100089	-0.00237589	0.000374099	0.153656	0.0210611	1339	0.0809711	biomarker
hba1c_cleaned	Glycated haemoglobin (HbA1c)	men	f.131616.0.0	Date K42 first reported (umbilical hernia)	-0.00100135	-0.00595662	0.00395393	0.692053	0.0327343	485	0.210326	biomarker
Immature_reticulocyte_fraction	Immature reticulocyte fraction	men	f.131072.0.0	Date G55 first reported (nerve root and plexus compressions in diseases classified elsewhere)	-0.00100243	-0.00314584	0.00114097	0.359321	0.0163873	410	0.0780094	biomarker
Android_Lean_Mass__g_	Android Lean Mass (g)	women	f.132050.0.0	Date N28 first reported (other disorders of kidney and ureter, not elsewhere classified)	-0.00100269	-0.00443669	0.00243131	0.56712	0.0316007	327	0.213395	biomarker
albumin_cleaned	Albumin	men	f.131876.0.0	Date M19 first reported (other arthrosis)	-0.00100282	-0.00329348	0.00128784	0.390857	0.0147129	1586	0.0844685	biomarker
Arms_Lean_Mass__g_	Arms Lean Mass (g)	women	f.130230.0.0	Date B37 first reported (candidiasis)	-0.00100293	-0.00185665	-0.000149218	0.0213024	-0.0193975	658	0.246938	biomarker
Mean_reticulocyte_volume	Mean reticulocyte volume	men	f.130814.0.0	Date E78 first reported (disorders of lipoprotein metabolism and other lipidaemias)	-0.00100391	-0.00223237	0.000224554	0.109216	0.00328035	3302	0.0428002	biomarker
Haemoglobin_concentration	Haemoglobin concentration	men	f.131282.0.0	Date I08 first reported (multiple valve diseases)	-0.00100514	-0.003962	0.00195173	0.505239	0.0266014	427	0.0572358	biomarker
hip	Hip circumference	women	f.131804.0.0	Date L81 first reported (other disorders of pigmentation)	-0.00100569	-0.00523893	0.00322756	0.641476	0.0414814	243	0.367915	biomarker
Immature_reticulocyte_fraction	Immature reticulocyte fraction	men	f.130846.0.0	Date F05 first reported (delirium, not induced by alcohol and other psychoactive substances)	-0.00100588	-0.00450658	0.00249481	0.57331	0.02903	288	0.0780094	biomarker
High_light_scatter_reticulocyte_count	High light scatter reticulocyte count	women	f.131824.0.0	Date L91 first reported (hypertrophic disorders of skin)	-0.00100637	-0.00422615	0.00221341	0.54013	0.0365239	191	0.121806	biomarker
log_tbil_cleaned	Total bilirubin	women	f.130336.0.0	Date B95 first reported (streptococcus and staphylococcus as the cause of diseases classified to other chapters)	-0.00100649	-0.00725144	0.00523846	0.752085	0.0425715	361	0.0345012	biomarker
hba1c_cleaned	Glycated haemoglobin (HbA1c)	women	f.131950.0.0	Date M72 first reported (fibroblastic disorders)	-0.00100679	-0.00171872	-0.00029486	0.00557521	0.0188367	957	0.213266	biomarker
apoa_cleaned	Apolipoprotein A	women	f.131648.0.0	Date K63 first reported (other diseases of intestine)	-0.00100769	-0.00274366	0.000728288	0.255234	0.00806526	1718	0.103311	biomarker
waist	Waist circumference	women	f.131560.0.0	Date K04 first reported (diseases of pulp and periapical tissues)	-0.00100877	-0.00617164	0.0041541	0.701746	0.0479438	318	0.410854	biomarker
Trunk_Lean_Mass__g_	Trunk Lean Mass (g)	men	f.132088.0.0	Date N48 first reported (other disorders of penis)	-0.00100984	-0.00323416	0.00121447	0.37355	0.0173198	581	0.217513	biomarker
Trunk_Fat_Mass__g_	Trunk Fat Mass (g)	women	f.130224.0.0	Date B34 first reported (viral infection of unspecified site)	-0.00101019	-0.00263689	0.000616517	0.223541	0.0427575	601	0.470112	biomarker
hba1c_cleaned	Glycated haemoglobin (HbA1c)	women	f.130770.0.0	Date E53 first reported (deficiency of other b group vitamins)	-0.0010103	-0.0035793	0.00155869	0.440823	0.0132122	243	0.213266	biomarker
log_total_tg_cleaned	Triglycerides	men	f.131702.0.0	Date L03 first reported (cellulitis)	-0.00101042	-0.00166486	-0.000355974	0.00247725	0.0143502	1384	0.0711943	biomarker
log_testo_cleaned	Testosterone	men	f.131630.0.0	Date K52 first reported (other non-infective gastro-enteritis and colitis)	-0.00101053	-0.00427358	0.00225253	0.543859	0.0305702	842	0.0745475	biomarker
Legs_Fat_Mass__g_	Legs Fat Mass (g)	women	f.131548.0.0	Date J98 first reported (other respiratory disorders)	-0.0010106	-0.00158729	-0.000433903	0.00059322	0.0152838	1119	0.355088	biomarker
Trunk_Lean_Mass__g_	Trunk Lean Mass (g)	women	f.132112.0.0	Date N73 first reported (other female pelvic inflammatory diseases)	-0.00101077	-0.00522333	0.00320178	0.638149	0.030212	323	0.21067	biomarker
Cereal_intake	Cereal intake	men	f.131964.0.0	Date M81 first reported (osteoporosis without pathological fracture)	-0.00101153	-0.00333523	0.00131217	0.393546	-0.0169262	327	0.0492103	biomarker
Android_Fat_Mass__g_	Android Fat Mass (g)	men	f.131262.0.0	Date H92 first reported (otalgia and effusion of ear)	-0.00101198	-0.00247522	0.000451268	0.175248	0.0273788	375	0.400559	biomarker
Gynoid_Lean_Mass__g_	Gynoid Lean Mass (g)	men	f.131636.0.0	Date K57 first reported (diverticular disease of intestine)	-0.00101217	-0.00156875	-0.000455599	0.000364668	-0.013112	3333	0.229692	biomarker
Reticulocyte_count	Reticulocyte count	men	f.130826.0.0	Date E86 first reported (volume depletion)	-0.00101218	-0.00185338	-0.00017098	0.0183547	0.00669057	604	0.0972322	biomarker
apoa_cleaned	Apolipoprotein A	men	f.131928.0.0	Date M54 first reported (dorsalgia)	-0.00101227	-0.00200006	-2.44772e-05	0.0445829	0.0248459	1731	0.0862723	biomarker
apoa_cleaned	Apolipoprotein A	women	f.131056.0.0	Date G45 first reported (transient cerebral ischaemic attacks and related syndromes)	-0.00101294	-0.00776612	0.00574024	0.768766	0.041419	310	0.103311	biomarker
Neutrophill_count	Neutrophill count	men	f.130008.0.0	Date A04 first reported (other bacterial intestinal infections)	-0.00101305	-0.00632103	0.00429492	0.708348	0.0225016	310	0.0801112	biomarker
shbg_cleaned	SHBG	men	f.131492.0.0	Date J44 first reported (other chronic obstructive pulmonary disease)	-0.00101317	-0.00218958	0.000163239	0.0914055	0.0292555	1194	0.159484	biomarker
Reticulocyte_count	Reticulocyte count	men	f.131324.0.0	Date I35 first reported (nonrheumatic aortic valve disorders)	-0.00101394	-0.00350389	0.00147601	0.42479	0.0205871	489	0.0972322	biomarker
Trunk_Lean_Mass__g_	Trunk Lean Mass (g)	women	f.132056.0.0	Date N31 first reported (neuromuscular dysfunction of bladder, not elsewhere classified)	-0.00101698	-0.00387919	0.00184524	0.486172	0.0423063	226	0.21067	biomarker
log_tbil_cleaned	Total bilirubin	women	f.131354.0.0	Date I50 first reported (heart failure)	-0.00101707	-0.00209856	6.44211e-05	0.0652927	0.014322	614	0.0345012	biomarker
whr	Waist-to-Hip ratio	women	f.131666.0.0	Date K74 first reported (fibrosis and cirrhosis of liver)	-0.00101709	-0.0325864	0.0305522	0.94965	0.135846	100	0.198411	biomarker
Android_Lean_Mass__g_	Android Lean Mass (g)	women	f.132124.0.0	Date N81 first reported (female genital prolapse)	-0.00101725	-0.00305197	0.00101746	0.327135	0.0184182	1656	0.213395	biomarker
Neutrophill_count	Neutrophill count	men	f.131556.0.0	Date K02 first reported (dental caries)	-0.00101733	-0.0116715	0.00963688	0.851541	0.0730102	280	0.0801112	biomarker
apoa_cleaned	Apolipoprotein A	men	f.132082.0.0	Date N45 first reported (orchitis and epididymitis)	-0.00101788	-0.00484936	0.0028136	0.602577	0.0389064	191	0.0862723	biomarker
hdl_chol_cleaned	HDL cholesterol	women	f.131924.0.0	Date M51 first reported (other intervertebral disk disorders)	-0.00101809	-0.00369104	0.00165487	0.455344	0.0457548	814	0.147232	biomarker
Mean_reticulocyte_volume	Mean reticulocyte volume	women	f.131924.0.0	Date M51 first reported (other intervertebral disk disorders)	-0.0010181	-0.00318362	0.00114742	0.3568	0.00906048	896	0.0210722	biomarker
waist	Waist circumference	women	f.130224.0.0	Date B34 first reported (viral infection of unspecified site)	-0.00101861	-0.00256864	0.000531414	0.197736	0.0432823	615	0.410854	biomarker
phos_cleaned	Phosphate	men	f.131490.0.0	Date J43 first reported (emphysema)	-0.00101879	-0.00484063	0.00280305	0.601336	0.0417144	285	0.0138309	biomarker
Trunk_Fat_Mass__g_	Trunk Fat Mass (g)	men	f.131072.0.0	Date G55 first reported (nerve root and plexus compressions in diseases classified elsewhere)	-0.00101943	-0.00379097	0.0017521	0.470951	0.0476823	415	0.396866	biomarker
Heel_bone_mineral_density__BMD_	Heel bone mineral density (BMD)	men	f.130894.0.0	Date F32 first reported (depressive episode)	-0.00102006	-0.0059741	0.00393399	0.686528	0.0391157	558	0.0283666	biomarker
hip	Hip circumference	women	f.131212.0.0	Date H54 first reported (blindness and low vision)	-0.00102113	-0.00435102	0.00230877	0.547813	0.0124471	196	0.367915	biomarker
shbg_cleaned	SHBG	men	f.131356.0.0	Date I51 first reported (complications and ill-defined descriptions of heart disease)	-0.00102169	-0.00205054	7.14811e-06	0.0516088	-0.0170256	1003	0.159484	biomarker
apoa_cleaned	Apolipoprotein A	women	f.130718.0.0	Date E16 first reported (other disorders of pancreatic internal secretion)	-0.00102278	-0.00233825	0.000292688	0.127532	0.0947414	197	0.103311	biomarker
log_total_tg_cleaned	Triglycerides	women	f.131600.0.0	Date K30 first reported (dyspepsia)	-0.00102283	-0.00221802	0.000172364	0.0934762	0.0176809	1048	0.154475	biomarker
Nitrogen_dioxide_air_pollution__2007	Nitrogen dioxide air pollution; 2007	men	f.131702.0.0	Date L03 first reported (cellulitis)	-0.00102285	-0.00219367	0.00014796	0.0868399	-0.00550492	1437	0.0351343	biomarker
shbg_cleaned	SHBG	men	f.131884.0.0	Date M23 first reported (internal derangement of knee)	-0.0010231	-0.00521714	0.00317094	0.632561	0.0237791	894	0.159484	biomarker
Cereal_intake	Cereal intake	men	f.132036.0.0	Date N20 first reported (calculus of kidney and ureter)	-0.0010235	-0.00700147	0.00495448	0.737192	0.0390057	511	0.0492103	biomarker
Haemoglobin_concentration	Haemoglobin concentration	women	f.130660.0.0	Date D70 first reported (agranulocytosis)	-0.00102415	-0.00760405	0.00555574	0.760311	0.035645	501	0.0610257	biomarker
Red_blood_cell__erythrocyte__distribution_width	Red blood cell (erythrocyte) distribution width	men	f.131934.0.0	Date M62 first reported (other disorders of muscle)	-0.00102587	-0.00745447	0.00540274	0.754452	0.0259047	223	0.0614354	biomarker
log_total_tg_cleaned	Triglycerides	women	f.131868.0.0	Date M15 first reported (polyarthrosis)	-0.00102603	-0.00251686	0.000464793	0.177358	0.0519902	1083	0.154475	biomarker
ldl_chol_cleaned	LDL direct	men	f.131282.0.0	Date I08 first reported (multiple valve diseases)	-0.00102629	-0.00369969	0.00164711	0.451795	0.0622045	413	0.156498	biomarker
SCAT__g_	SCAT (g)	men	f.131796.0.0	Date L73 first reported (other follicular disorders)	-0.00102631	-0.00572339	0.00367077	0.668461	0.0730453	158	0.367375	biomarker
log_testo_cleaned	Testosterone	women	f.131972.0.0	Date M85 first reported (other disorders of bone density and structure)	-0.00102661	-0.00215494	0.000101723	0.0745377	0.014521	906	0.0297914	biomarker
High_light_scatter_reticulocyte_percentage	High light scatter reticulocyte percentage	women	f.131708.0.0	Date L08 first reported (other local infections of skin and subcutaneous tissue)	-0.00102685	-0.0022504	0.000196689	0.0999857	0.0231596	687	0.109233	biomarker
vitd_cleaned	Vitamin D	women	f.130718.0.0	Date E16 first reported (other disorders of pancreatic internal secretion)	-0.00102721	-0.00271673	0.000662315	0.233397	0.0731508	207	0.0538597	biomarker
Age_completed_full_time_education	Age completed full time education	men	f.130338.0.0	Date B96 first reported (other bacterial agents as the cause of diseases classified to other chapters)	-0.00102778	-0.00369558	0.00164002	0.450191	0.0410167	678	0.0853695	biomarker
Neutrophill_count	Neutrophill count	men	f.131164.0.0	Date H25 first reported (senile cataract)	-0.00102816	-0.00373242	0.0016761	0.456155	0.0225439	1360	0.0801112	biomarker
shbg_cleaned	SHBG	men	f.131342.0.0	Date I44 first reported (atrioventricular and left bundle-branch block)	-0.00102891	-0.00265712	0.00059931	0.215506	-0.0287868	700	0.159484	biomarker
waist	Waist circumference	women	f.130892.0.0	Date F31 first reported (bipolar affective disorder)	-0.00102905	-0.00382747	0.00176937	0.471068	0.1136	108	0.410854	biomarker
log_ggt_cleaned	Gamma glutamyltransferase	women	f.131498.0.0	Date J47 first reported (bronchiectasis)	-0.00102957	-0.00257618	0.000517032	0.191972	0.0138208	324	0.115566	biomarker
White_blood_cell__leukocyte__count	White blood cell (leukocyte) count	men	f.130706.0.0	Date E10 first reported (insulin-dependent diabetes mellitus)	-0.00102983	-0.00530021	0.00324055	0.636451	0.0396606	215	0.097714	biomarker
Ankle_spacing_width	Ankle spacing width	women	f.130894.0.0	Date F32 first reported (depressive episode)	-0.00103008	-0.00302889	0.000968723	0.312455	0.0285836	917	0.166861	biomarker
Forced_vital_capacity__FVC_	Forced vital capacity (FVC)	women	f.131702.0.0	Date L03 first reported (cellulitis)	-0.00103031	-0.00323486	0.00117423	0.359654	0.0370737	1313	0.21907	biomarker
Legs_Lean_Mass__g_	Legs Lean Mass (g)	men	f.130842.0.0	Date F03 first reported (unspecified dementia)	-0.00103071	-0.00512759	0.00306616	0.621937	0.0298866	197	0.260519	biomarker
Neutrophill_percentage	Neutrophill percentage	men	f.131646.0.0	Date K62 first reported (other diseases of anus and rectum)	-0.00103072	-0.00258031	0.000518875	0.192336	0.0143951	1873	0.0309414	biomarker
Nitrogen_dioxide_air_pollution__2005	Nitrogen dioxide air pollution; 2005	men	f.131702.0.0	Date L03 first reported (cellulitis)	-0.00103086	-0.00219717	0.000135459	0.0832095	-0.0131154	1437	0.0322887	biomarker
Townsend_deprivation_index	Townsend deprivation index	men	f.131182.0.0	Date H35 first reported (other retinal disorders)	-0.00103174	-0.00182265	-0.000240831	0.0105634	-0.0248938	716	0.0749517	biomarker
ldl_chol_cleaned	LDL direct	women	f.131498.0.0	Date J47 first reported (bronchiectasis)	-0.00103205	-0.00634338	0.00427928	0.703315	0.027601	324	0.126718	biomarker
VAT__g_	VAT (g)	men	f.130646.0.0	Date D63 first reported (anaemia in chronic diseases classified elsewhere)	-0.00103221	-0.0288713	0.0268068	0.942067	0.0995363	111	0.432881	biomarker
waist	Waist circumference	men	f.130894.0.0	Date F32 first reported (depressive episode)	-0.00103304	-0.00388191	0.00181583	0.477256	0.0472445	996	0.368415	biomarker
Arms_Lean_Mass__g_	Arms Lean Mass (g)	men	f.131348.0.0	Date I47 first reported (paroxysmal tachycardia)	-0.00103322	-0.00366833	0.0016019	0.442186	-0.0231408	367	0.227859	biomarker
Gynoid_Lean_Mass__g_	Gynoid Lean Mass (g)	men	f.131824.0.0	Date L91 first reported (hypertrophic disorders of skin)	-0.00103394	-0.00593953	0.00387165	0.67953	0.0526086	197	0.229692	biomarker
Legs_Lean_Mass__g_	Legs Lean Mass (g)	women	f.131036.0.0	Date G30 first reported (alzheimer's disease)	-0.00103398	-0.0138777	0.0118098	0.874624	0.0616135	163	0.27338	biomarker
ca_cleaned	Calcium	men	f.131416.0.0	Date I95 first reported (hypotension)	-0.00103504	-0.00167064	-0.000399436	0.00141418	-0.0053964	980	0.0243774	biomarker
Mean_reticulocyte_volume	Mean reticulocyte volume	men	f.130338.0.0	Date B96 first reported (other bacterial agents as the cause of diseases classified to other chapters)	-0.00103506	-0.00476908	0.00269897	0.586921	0.0294178	813	0.0428002	biomarker
log_total_tg_cleaned	Triglycerides	women	f.131056.0.0	Date G45 first reported (transient cerebral ischaemic attacks and related syndromes)	-0.00103642	-0.00674276	0.00466992	0.72185	0.0355548	350	0.154475	biomarker
Heel_bone_mineral_density__BMD_	Heel bone mineral density (BMD)	women	f.130648.0.0	Date D64 first reported (other anaemias)	-0.00103709	-0.00443418	0.00236	0.549595	0.0101564	840	0.0717137	biomarker
Lymphocyte_percentage	Lymphocyte percentage	women	f.131972.0.0	Date M85 first reported (other disorders of bone density and structure)	-0.00103715	-0.00151689	-0.000557412	2.26185e-05	-0.0237417	1188	0.0304621	biomarker
waist	Waist circumference	men	f.131956.0.0	Date M76 first reported (enthesopathies of lower limb, excluding foot)	-0.00103874	-0.00223636	0.000158892	0.0891379	0.042788	325	0.368415	biomarker
Standing_height	Height	men	f.130906.0.0	Date F41 first reported (other anxiety disorders)	-0.00103928	-0.00305491	0.000976346	0.312208	0.0179047	940	0.0568556	biomarker
Lymphocyte_percentage	Lymphocyte percentage	men	f.130070.0.0	Date A41 first reported (other septicaemia)	-0.00103929	-0.00271103	0.000632445	0.223034	0.0367034	925	0.0462938	biomarker
albumin_cleaned	Albumin	women	f.131404.0.0	Date I84 first reported (haemorrhoids)	-0.00104045	-0.00317871	0.0010978	0.340227	0.0139018	1437	0.0466608	biomarker
Number_of_days_week_of_vigorous_physical_activity	Number of days/week of vigorous physical activity	men	f.130826.0.0	Date E86 first reported (volume depletion)	-0.00104209	-0.00538052	0.00329634	0.63779	0.0647093	639	0.0378113	biomarker
log_ggt_cleaned	Gamma glutamyltransferase	women	f.131630.0.0	Date K52 first reported (other non-infective gastro-enteritis and colitis)	-0.00104359	-0.00432705	0.00223986	0.533314	0.0374246	1301	0.115566	biomarker
Arms_Fat_Mass__g_	Arms Fat Mass (g)	men	f.131182.0.0	Date H35 first reported (other retinal disorders)	-0.00104463	-0.00441537	0.0023261	0.543566	0.0387842	701	0.377589	biomarker
Total_Lean_Mass__g_	Total Lean Mass (g)	men	f.131492.0.0	Date J44 first reported (other chronic obstructive pulmonary disease)	-0.00104468	-0.00242586	0.000336496	0.138211	0.0421472	1314	0.236249	biomarker
Neutrophill_percentage	Neutrophill percentage	women	f.131634.0.0	Date K56 first reported (paralytic ileus and intestinal obstruction without hernia)	-0.00104541	-0.00588707	0.00379624	0.672146	0.0294466	517	0.0229967	biomarker
Systolic_blood_pressure	Systolic blood pressure, automated reading	women	f.131640.0.0	Date K59 first reported (other functional intestinal disorders)	-0.00104547	-0.00163158	-0.000459357	0.00047208	-0.0158353	1905	0.18787	biomarker
Red_blood_cell__erythrocyte__distribution_width	Red blood cell (erythrocyte) distribution width	men	f.131166.0.0	Date H26 first reported (other cataract)	-0.00104602	-0.0040735	0.00198146	0.498282	0.0218672	1784	0.0614354	biomarker
Legs_Fat_Mass__g_	Legs Fat Mass (g)	men	f.131494.0.0	Date J45 first reported (asthma)	-0.00104633	-0.00226572	0.000173062	0.0926024	0.0290805	753	0.306163	biomarker
Nitrogen_oxides_air_pollution__2010	Nitrogen oxides air pollution; 2010	men	f.130820.0.0	Date E83 first reported (disorders of mineral metabolism)	-0.00104647	-0.00436929	0.00227635	0.537055	0.0263575	437	0.030878	biomarker
Nitrogen_dioxide_air_pollution__2007	Nitrogen dioxide air pollution; 2007	women	f.131296.0.0	Date I20 first reported (angina pectoris)	-0.00104676	-0.00162212	-0.000471404	0.000362648	-0.00353608	936	0.0283057	biomarker
Neutrophill_count	Neutrophill count	women	f.131646.0.0	Date K62 first reported (other diseases of anus and rectum)	-0.00104694	-0.0033464	0.00125252	0.372188	0.0191196	1897	0.0624357	biomarker
apob_cleaned	Apolipoprotein B	women	f.131282.0.0	Date I08 first reported (multiple valve diseases)	-0.00104695	-0.00751894	0.00542505	0.751197	0.0636953	299	0.103502	biomarker
Total_Fat_Mass__g_	Total Fat Mass (g)	men	f.131796.0.0	Date L73 first reported (other follicular disorders)	-0.0010473	-0.00628622	0.00419163	0.695193	0.0734784	158	0.377948	biomarker
Reticulocyte_count	Reticulocyte count	men	f.131618.0.0	Date K43 first reported (ventral hernia)	-0.00104774	-0.00316853	0.00107305	0.332892	0.0331778	304	0.0972322	biomarker
High_light_scatter_reticulocyte_count	High light scatter reticulocyte count	women	f.131304.0.0	Date I24 first reported (other acute ischaemic heart diseases)	-0.00104848	-0.00934207	0.0072451	0.804301	0.052212	176	0.121806	biomarker
apoa_cleaned	Apolipoprotein A	men	f.131598.0.0	Date K29 first reported (gastritis and duodenitis)	-0.00104893	-0.00209874	8.88416e-07	0.05019	0.0224402	2196	0.0862723	biomarker
High_light_scatter_reticulocyte_count	High light scatter reticulocyte count	men	f.131924.0.0	Date M51 first reported (other intervertebral disk disorders)	-0.0010496	-0.00267794	0.000578734	0.206449	0.00796389	686	0.116045	biomarker
Legs_Lean_Mass__g_	Legs Lean Mass (g)	men	f.131946.0.0	Date M70 first reported (soft tissue disorders related to use, overuse and pressure)	-0.00104977	-0.00288363	0.00078408	0.261869	0.0313314	629	0.260519	biomarker
log_tbil_cleaned	Total bilirubin	women	f.131308.0.0	Date I26 first reported (pulmonary embolism)	-0.00104982	-0.00564581	0.00354616	0.654365	0.036674	436	0.0345012	biomarker
log_crea_s_cleaned	Creatinine	women	f.131350.0.0	Date I48 first reported (atrial fibrillation and flutter)	-0.00105054	-0.00213479	3.37027e-05	0.0575546	0.00517509	1414	0.0463187	biomarker
Arms_Lean_Mass__g_	Arms Lean Mass (g)	men	f.131946.0.0	Date M70 first reported (soft tissue disorders related to use, overuse and pressure)	-0.00105098	-0.00304283	0.000940872	0.301055	0.0259767	629	0.227859	biomarker
Arms_Lean_Mass__g_	Arms Lean Mass (g)	men	f.131880.0.0	Date M21 first reported (other acquired deformities of limbs)	-0.00105112	-0.00383671	0.00173447	0.459548	0.0457089	238	0.227859	biomarker
High_light_scatter_reticulocyte_percentage	High light scatter reticulocyte percentage	men	f.131560.0.0	Date K04 first reported (diseases of pulp and periapical tissues)	-0.00105132	-0.00664575	0.00454312	0.712629	0.0417462	220	0.115556	biomarker
High_light_scatter_reticulocyte_count	High light scatter reticulocyte count	women	f.130832.0.0	Date E89 first reported (postprocedural endocrine and metabolic disorders, not elsewhere classified)	-0.00105152	-0.00269392	0.000590883	0.209532	0.0146325	282	0.121806	biomarker
Android_Lean_Mass__g_	Android Lean Mass (g)	men	f.131946.0.0	Date M70 first reported (soft tissue disorders related to use, overuse and pressure)	-0.00105154	-0.00340336	0.00130029	0.380841	0.0314103	629	0.223921	biomarker
Neutrophill_count	Neutrophill count	men	f.130016.0.0	Date A08 first reported (viral and other specified intestinal infections)	-0.00105269	-0.0046243	0.00251892	0.563476	0.0295007	280	0.0801112	biomarker
Systolic_blood_pressure	Systolic blood pressure, automated reading	women	f.130894.0.0	Date F32 first reported (depressive episode)	-0.00105347	-0.00157696	-0.000529987	8.00194e-05	0.0170199	1561	0.18787	biomarker
chol_cleaned	Cholesterol	women	f.130832.0.0	Date E89 first reported (postprocedural endocrine and metabolic disorders, not elsewhere classified)	-0.00105359	-0.00269947	0.000592283	0.209596	0.0393667	285	0.14038	biomarker
High_light_scatter_reticulocyte_count	High light scatter reticulocyte count	men	f.131132.0.0	Date H02 first reported (other disorders of eyelid)	-0.00105424	-0.00380689	0.00169842	0.452858	0.0162922	459	0.116045	biomarker
Monocyte_percentage	Monocyte percentage	men	f.132032.0.0	Date N18 first reported (chronic renal failure)	-0.00105424	-0.00228094	0.000172453	0.0920933	-0.024046	1282	0.0153712	biomarker
Haematocrit_percentage	Haematocrit percentage	women	f.131674.0.0	Date K80 first reported (cholelithiasis)	-0.00105463	-0.00237241	0.000263159	0.116743	0.0225795	1565	0.0554315	biomarker
log_cysc_cleaned	Cystatin C	men	f.131072.0.0	Date G55 first reported (nerve root and plexus compressions in diseases classified elsewhere)	-0.00105524	-0.00478377	0.00267329	0.579091	0.0380214	399	0.185137	biomarker
Neutrophill_percentage	Neutrophill percentage	men	f.130338.0.0	Date B96 first reported (other bacterial agents as the cause of diseases classified to other chapters)	-0.00105552	-0.0040161	0.00190506	0.484684	0.0433557	821	0.0309414	biomarker
Arms_Lean_Mass__g_	Arms Lean Mass (g)	women	f.132124.0.0	Date N81 first reported (female genital prolapse)	-0.00105559	-0.00270149	0.000590316	0.208743	0.016991	1656	0.246938	biomarker
Neutrophill_percentage	Neutrophill percentage	men	f.131298.0.0	Date I21 first reported (acute myocardial infarction)	-0.00105559	-0.00493981	0.00282863	0.594271	0.015361	1061	0.0309414	biomarker
log_alp_cleaned	Alkaline phosphatase	women	f.131184.0.0	Date H36 first reported (retinal disorders in diseases classified elsewhere)	-0.00105592	-0.00556295	0.0034511	0.646093	0.0615914	141	0.146777	biomarker
chol_cleaned	Cholesterol	women	f.131924.0.0	Date M51 first reported (other intervertebral disk disorders)	-0.00105632	-0.00194343	-0.000169212	0.019603	-0.00632478	902	0.14038	biomarker
White_blood_cell__leukocyte__count	White blood cell (leukocyte) count	men	f.130854.0.0	Date F10 first reported (mental and behavioural disorders due to use of alcohol)	-0.00105692	-0.00378347	0.00166963	0.44739	0.0568897	850	0.097714	biomarker
Gynoid_Lean_Mass__g_	Gynoid Lean Mass (g)	men	f.131938.0.0	Date M65 first reported (synovitis and tenosynovitis)	-0.00105692	-0.00301372	0.000899869	0.289756	0.0222367	640	0.229692	biomarker
Ankle_spacing_width	Ankle spacing width	men	f.130622.0.0	Date D50 first reported (iron deficiency anaemia)	-0.00105712	-0.00241848	0.000304238	0.128015	0.0217408	581	0.163301	biomarker
ldl_chol_cleaned	LDL direct	women	f.131634.0.0	Date K56 first reported (paralytic ileus and intestinal obstruction without hernia)	-0.00105729	-0.00658387	0.0044693	0.707686	0.022123	520	0.126718	biomarker
Townsend_deprivation_index	Townsend deprivation index	women	f.131638.0.0	Date K58 first reported (irritable bowel syndrome)	-0.001058	-0.0017551	-0.000360905	0.00293238	0.00373884	952	0.0599297	biomarker
Basophill_percentage	Basophill percentage	men	f.130854.0.0	Date F10 first reported (mental and behavioural disorders due to use of alcohol)	-0.00105845	-0.00337569	0.00125878	0.37064	0.0257311	819	0.0025134	biomarker
Gynoid_Fat_Mass__g_	Gynoid Fat Mass (g)	women	f.131298.0.0	Date I21 first reported (acute myocardial infarction)	-0.00105889	-0.00327585	0.00115807	0.349193	0.0256599	462	0.379848	biomarker
Age_completed_full_time_education	Age completed full time education	men	f.131918.0.0	Date M48 first reported (other spondylopathies)	-0.00105906	-0.00409742	0.00197931	0.494494	0.0211742	484	0.0853695	biomarker
Haematocrit_percentage	Haematocrit percentage	women	f.130814.0.0	Date E78 first reported (disorders of lipoprotein metabolism and other lipidaemias)	-0.0010595	-0.00150258	-0.000616431	2.77405e-06	0.00386996	2793	0.0554315	biomarker
bmi	Body mass index	women	f.130224.0.0	Date B34 first reported (viral infection of unspecified site)	-0.0010601	-0.00257126	0.000451053	0.169139	0.0404659	616	0.499352	biomarker
Neutrophill_count	Neutrophill count	women	f.130774.0.0	Date E55 first reported (vitamin d deficiency)	-0.00106038	-0.00862237	0.00650161	0.783439	0.046066	420	0.0624357	biomarker
Arms_Lean_Mass__g_	Arms Lean Mass (g)	men	f.132088.0.0	Date N48 first reported (other disorders of penis)	-0.0010611	-0.0027122	0.000589999	0.207807	0.0146244	581	0.227859	biomarker
White_blood_cell__leukocyte__count	White blood cell (leukocyte) count	women	f.131654.0.0	Date K66 first reported (other disorders of peritoneum)	-0.00106128	-0.0120782	0.00995567	0.850242	0.0471536	516	0.0809711	biomarker
Reticulocyte_count	Reticulocyte count	men	f.131290.0.0	Date I12 first reported (hypertensive renal disease)	-0.00106156	-0.0035278	0.00140468	0.398862	0.046941	112	0.0972322	biomarker
Neutrophill_percentage	Neutrophill percentage	women	f.131298.0.0	Date I21 first reported (acute myocardial infarction)	-0.00106169	-0.00866304	0.00653966	0.784272	0.0412317	452	0.0229967	biomarker
Mean_corpuscular_haemoglobin_concentration	Mean corpuscular haemoglobin concentration	women	f.130338.0.0	Date B96 first reported (other bacterial agents as the cause of diseases classified to other chapters)	-0.00106231	-0.00329511	0.00117048	0.351066	0.0231477	873	0.0120651	biomarker
Reticulocyte_count	Reticulocyte count	women	f.130894.0.0	Date F32 first reported (depressive episode)	-0.00106266	-0.00202416	-0.000101158	0.0302953	0.0227743	1555	0.100371	biomarker
Gynoid_Fat_Mass__g_	Gynoid Fat Mass (g)	women	f.131742.0.0	Date L40 first reported (psoriasis)	-0.00106289	-0.00534141	0.00321564	0.626322	0.0361814	326	0.379848	biomarker
log_cysc_cleaned	Cystatin C	women	f.131684.0.0	Date K86 first reported (other diseases of pancreas)	-0.00106304	-0.0178538	0.0157277	0.901244	0.056132	138	0.261104	biomarker
ca_cleaned	Calcium	women	f.131534.0.0	Date J90 first reported (pleural effusion, not elsewhere classified)	-0.00106386	-0.00315976	0.00103205	0.319797	-0.0230658	672	0.0408799	biomarker
urate_cleaned	Urate	women	f.130894.0.0	Date F32 first reported (depressive episode)	-0.00106423	-0.00393192	0.00180345	0.466994	0.0318264	1576	0.161284	biomarker
bmi	Body mass index	men	f.130696.0.0	Date E03 first reported (other hypothyroidism)	-0.00106425	-0.00227812	0.000149621	0.0857216	0.0225768	442	0.460748	biomarker
Haematocrit_percentage	Haematocrit percentage	men	f.131342.0.0	Date I44 first reported (atrioventricular and left bundle-branch block)	-0.00106458	-0.00258742	0.000458271	0.170632	0.0172124	796	0.0458722	biomarker
log_ggt_cleaned	Gamma glutamyltransferase	women	f.132034.0.0	Date N19 first reported (unspecified renal failure)	-0.00106639	-0.0212274	0.0190947	0.91743	0.0712046	110	0.115566	biomarker
White_blood_cell__leukocyte__count	White blood cell (leukocyte) count	men	f.130910.0.0	Date F43 first reported (reaction to severe stress, and adjustment disorders)	-0.00106657	-0.00347895	0.00134581	0.38618	0.041872	243	0.097714	biomarker
Neutrophill_percentage	Neutrophill percentage	women	f.130622.0.0	Date D50 first reported (iron deficiency anaemia)	-0.00106691	-0.00166161	-0.000472211	0.000437595	0.0147884	1374	0.0229967	biomarker
Number_of_days_week_of_vigorous_physical_activity	Number of days/week of vigorous physical activity	men	f.132058.0.0	Date N32 first reported (other disorders of bladder)	-0.00106695	-0.0028195	0.000685602	0.232774	0.0107548	1148	0.0378113	biomarker
Weight	Weight	men	f.131794.0.0	Date L72 first reported (follicular cysts of skin and subcutaneous tissue)	-0.001067	-0.0073403	0.00520631	0.738857	0.037516	501	0.350726	biomarker
Mean_reticulocyte_volume	Mean reticulocyte volume	men	f.131390.0.0	Date I77 first reported (other disorders of arteries and arterioles)	-0.0010676	-0.00429685	0.00216165	0.516997	0.0396025	203	0.0428002	biomarker
ldl_chol_cleaned	LDL direct	men	f.130706.0.0	Date E10 first reported (insulin-dependent diabetes mellitus)	-0.00106794	-0.00546853	0.00333264	0.634319	0.2425	209	0.156498	biomarker
hdl_chol_cleaned	HDL cholesterol	women	f.131086.0.0	Date G62 first reported (other polyneuropathies)	-0.00106805	-0.00761945	0.00548335	0.749323	0.0610546	196	0.147232	biomarker
Mean_sphered_cell_volume	Mean sphered cell volume	men	f.131650.0.0	Date K64 first reported (haemorrhoids and perianal venous thrombosis)	-0.00106809	-0.00174847	-0.000387707	0.00209175	0.0121057	1526	0.0675766	biomarker
Platelet_count	Platelet count	women	f.131296.0.0	Date I20 first reported (angina pectoris)	-0.00106809	-0.00231853	0.000182353	0.0940969	0.0216071	906	0.0201506	biomarker
Water_intake	Water intake	men	f.130070.0.0	Date A41 first reported (other septicaemia)	-0.00106813	-0.00215127	1.49998e-05	0.0532538	-0.00885179	977	0.0348744	biomarker
Reticulocyte_count	Reticulocyte count	men	f.130906.0.0	Date F41 first reported (other anxiety disorders)	-0.00106829	-0.00340853	0.00127195	0.370938	0.0274049	905	0.0972322	biomarker
Android_Fat_Mass__g_	Android Fat Mass (g)	women	f.130224.0.0	Date B34 first reported (viral infection of unspecified site)	-0.00106888	-0.00269856	0.000560801	0.198607	0.0430356	601	0.467426	biomarker
urate_cleaned	Urate	women	f.131692.0.0	Date K92 first reported (other diseases of digestive system)	-0.0010689	-0.00196714	-0.000170663	0.0196799	0.00977107	1264	0.161284	biomarker
log_ggt_cleaned	Gamma glutamyltransferase	men	f.131164.0.0	Date H25 first reported (senile cataract)	-0.00106902	-0.003748	0.00160997	0.434148	0.0162719	1326	0.0955974	biomarker
chol_cleaned	Cholesterol	men	f.131086.0.0	Date G62 first reported (other polyneuropathies)	-0.00106903	-0.00290409	0.000766029	0.25353	0.0418518	254	0.155466	biomarker
Immature_reticulocyte_fraction	Immature reticulocyte fraction	women	f.131114.0.0	Date G93 first reported (other disorders of brain)	-0.00106982	-0.00920218	0.00706255	0.796531	0.0328105	265	0.0787722	biomarker
Total_Fat_Mass__g_	Total Fat Mass (g)	men	f.131182.0.0	Date H35 first reported (other retinal disorders)	-0.00107232	-0.00436688	0.00222224	0.52351	0.0389093	701	0.377948	biomarker
Forced_expiratory_volume_in_1_second__FEV1_	Forced expiratory volume in 1-second (FEV1)	men	f.131954.0.0	Date M75 first reported (shoulder lesions)	-0.00107267	-0.00198525	-0.000160096	0.0212311	0.0208316	1240	0.248262	biomarker
log_ggt_cleaned	Gamma glutamyltransferase	men	f.131708.0.0	Date L08 first reported (other local infections of skin and subcutaneous tissue)	-0.00107318	-0.00332239	0.00117603	0.349692	0.0293942	545	0.0955974	biomarker
Pulse_rate	Pulse rate, automated reading	men	f.132034.0.0	Date N19 first reported (unspecified renal failure)	-0.00107349	-0.0110256	0.00887859	0.832561	0.0327611	181	0.0660717	biomarker
Immature_reticulocyte_fraction	Immature reticulocyte fraction	women	f.131344.0.0	Date I45 first reported (other conduction disorders)	-0.00107377	-0.00933436	0.00718682	0.798897	0.0306885	237	0.0787722	biomarker
Weight	Weight	women	f.130832.0.0	Date E89 first reported (postprocedural endocrine and metabolic disorders, not elsewhere classified)	-0.00107379	-0.00220045	5.28762e-05	0.0617601	0.0375458	292	0.406774	biomarker
Reticulocyte_count	Reticulocyte count	women	f.131356.0.0	Date I51 first reported (complications and ill-defined descriptions of heart disease)	-0.00107398	-0.00350799	0.00136003	0.387132	0.0473811	635	0.100371	biomarker
Red_blood_cell__erythrocyte__count	Red blood cell (erythrocyte) count	men	f.131164.0.0	Date H25 first reported (senile cataract)	-0.00107659	-0.00300882	0.000855649	0.274808	0.0159988	1373	0.0660049	biomarker
Platelet_crit	Platelet crit	women	f.131648.0.0	Date K63 first reported (other diseases of intestine)	-0.00107707	-0.00185511	-0.000299027	0.00666184	-0.0138294	1909	0.0277664	biomarker
log_alp_cleaned	Alkaline phosphatase	men	f.132036.0.0	Date N20 first reported (calculus of kidney and ureter)	-0.00107778	-0.00921668	0.00706112	0.795211	0.0376149	492	0.0370181	biomarker
Total_Lean_Mass__g_	Total Lean Mass (g)	women	f.131910.0.0	Date M43 first reported (other deforming dorsopathies)	-0.00107919	-0.00286241	0.000704033	0.235554	-0.0229767	359	0.239697	biomarker
Particulate_matter_air_pollution__pm10___2007	Particulate matter air pollution (pm10); 2007	women	f.131260.0.0	Date H91 first reported (other hearing loss)	-0.00107993	-0.00218094	2.10813e-05	0.0545465	0.00850462	836	0.0536483	biomarker
Nitrogen_oxides_air_pollution__2010	Nitrogen oxides air pollution; 2010	women	f.130070.0.0	Date A41 first reported (other septicaemia)	-0.00108168	-0.00185603	-0.000307332	0.00618321	-0.00126777	771	0.023965	biomarker
Mean_sphered_cell_volume	Mean sphered cell volume	men	f.131386.0.0	Date I73 first reported (other peripheral vascular diseases)	-0.00108202	-0.00301481	0.00085076	0.272528	0.0249975	562	0.0675766	biomarker
Nitrogen_dioxide_air_pollution__2005	Nitrogen dioxide air pollution; 2005	women	f.131590.0.0	Date K25 first reported (gastric ulcer)	-0.00108312	-0.00415696	0.00199072	0.489791	0.0175589	448	0.0250287	biomarker
Coffee_intake	Coffee intake	men	f.131386.0.0	Date I73 first reported (other peripheral vascular diseases)	-0.00108319	-0.00188449	-0.000281902	0.00806002	-0.034245	592	0.0150121	biomarker
Mean_corpuscular_haemoglobin_concentration	Mean corpuscular haemoglobin concentration	women	f.130774.0.0	Date E55 first reported (vitamin d deficiency)	-0.00108343	-0.00424093	0.00207408	0.501246	0.00975098	425	0.0120651	biomarker
VAT__g_	VAT (g)	women	f.131132.0.0	Date H02 first reported (other disorders of eyelid)	-0.00108387	-0.00444524	0.0022775	0.527388	0.0260013	596	0.485277	biomarker
Monocyte_percentage	Monocyte percentage	women	f.130718.0.0	Date E16 first reported (other disorders of pancreatic internal secretion)	-0.00108406	-0.00524756	0.00307945	0.609822	0.0408253	217	0.0174015	biomarker
Number_of_days_week_of_moderate_physical_activity	Number of days/week of moderate physical activity	men	f.131700.0.0	Date L02 first reported (cutaneous abscess, furuncle and carbuncle)	-0.00108438	-0.005739	0.00357024	0.647946	0.0347124	395	0.0208462	biomarker
Arms_Fat_Mass__g_	Arms Fat Mass (g)	men	f.131290.0.0	Date I12 first reported (hypertensive renal disease)	-0.00108569	-0.00751531	0.00534392	0.740673	0.0999351	110	0.377589	biomarker
Total_Fat_Mass__g_	Total Fat Mass (g)	men	f.131072.0.0	Date G55 first reported (nerve root and plexus compressions in diseases classified elsewhere)	-0.00108624	-0.00377198	0.00159951	0.427946	0.045024	415	0.377948	biomarker
ca_cleaned	Calcium	women	f.131820.0.0	Date L89 first reported (decubitus ulcer)	-0.0010864	-0.0073507	0.00517791	0.73392	0.0426404	187	0.0408799	biomarker
Number_of_days_week_of_moderate_physical_activity	Number of days/week of moderate physical activity	women	f.132058.0.0	Date N32 first reported (other disorders of bladder)	-0.00108642	-0.00295815	0.000785313	0.255266	0.0138601	722	0.0193069	biomarker
apob_cleaned	Apolipoprotein B	men	f.131674.0.0	Date K80 first reported (cholelithiasis)	-0.00108678	-0.00489162	0.00271807	0.575593	0.0118565	813	0.105897	biomarker
Mean_corpuscular_haemoglobin	Mean corpuscular haemoglobin	women	f.132032.0.0	Date N18 first reported (chronic renal failure)	-0.00108756	-0.00243884	0.000263709	0.114682	0.0235615	1314	0.0560223	biomarker
log_alt_cleaned	Alanine aminotransferase	women	f.131708.0.0	Date L08 first reported (other local infections of skin and subcutaneous tissue)	-0.0010886	-0.00333051	0.00115331	0.341242	0.0271024	683	0.0921473	biomarker
Gynoid_Lean_Mass__g_	Gynoid Lean Mass (g)	men	f.131946.0.0	Date M70 first reported (soft tissue disorders related to use, overuse and pressure)	-0.00108886	-0.00295967	0.000781956	0.253967	0.0268754	629	0.229692	biomarker
Nitrogen_dioxide_air_pollution__2007	Nitrogen dioxide air pollution; 2007	men	f.131630.0.0	Date K52 first reported (other non-infective gastro-enteritis and colitis)	-0.00108913	-0.00217595	-2.31195e-06	0.0495104	-0.0131495	868	0.0351343	biomarker
Age_completed_full_time_education	Age completed full time education	women	f.130826.0.0	Date E86 first reported (volume depletion)	-0.00108928	-0.00479509	0.00261652	0.564533	0.0451476	419	0.0981051	biomarker
Gynoid_Lean_Mass__g_	Gynoid Lean Mass (g)	men	f.131880.0.0	Date M21 first reported (other acquired deformities of limbs)	-0.00108938	-0.00317574	0.00099698	0.306118	0.0298663	238	0.229692	biomarker
log_alp_cleaned	Alkaline phosphatase	men	f.131654.0.0	Date K66 first reported (other disorders of peritoneum)	-0.00109087	-0.00977744	0.00759569	0.805574	0.0352335	363	0.0370181	biomarker
Number_of_days_week_of_vigorous_physical_activity	Number of days/week of vigorous physical activity	women	f.131618.0.0	Date K43 first reported (ventral hernia)	-0.00109112	-0.00552709	0.00334485	0.629733	0.0380701	320	0.0337337	biomarker
log_tbil_cleaned	Total bilirubin	women	f.131924.0.0	Date M51 first reported (other intervertebral disk disorders)	-0.00109246	-0.00272819	0.000543271	0.190524	0.0302615	898	0.0345012	biomarker
Standing_height	Height	women	f.131456.0.0	Date J18 first reported (pneumonia, organism unspecified)	-0.00109295	-0.00201263	-0.000173272	0.0198445	0.00991497	1353	0.0632444	biomarker
log_alp_cleaned	Alkaline phosphatase	women	f.131222.0.0	Date H60 first reported (otitis externa)	-0.0010944	-0.00255138	0.000362586	0.140958	0.0340226	792	0.146777	biomarker
log_tbil_cleaned	Total bilirubin	women	f.132124.0.0	Date N81 first reported (female genital prolapse)	-0.00109473	-0.00244765	0.000258201	0.112753	0.00614672	1606	0.0345012	biomarker
hdl_chol_cleaned	HDL cholesterol	men	f.131546.0.0	Date J96 first reported (respiratory failure, not elsewhere classified)	-0.00109481	-0.00465564	0.00246602	0.546761	0.057719	478	0.117114	biomarker
Red_blood_cell__erythrocyte__count	Red blood cell (erythrocyte) count	men	f.130906.0.0	Date F41 first reported (other anxiety disorders)	-0.00109499	-0.00185736	-0.000332614	0.00487587	-0.00391675	918	0.0660049	biomarker
ldl_chol_cleaned	LDL direct	men	f.131380.0.0	Date I70 first reported (atherosclerosis)	-0.00109525	-0.00254429	0.00035379	0.138485	0.107052	231	0.156498	biomarker
hip	Hip circumference	men	f.131700.0.0	Date L02 first reported (cutaneous abscess, furuncle and carbuncle)	-0.00109569	-0.00629116	0.00409978	0.67935	0.0545004	396	0.279935	biomarker
bmi	Body mass index	women	f.131386.0.0	Date I73 first reported (other peripheral vascular diseases)	-0.00109654	-0.00213839	-5.46845e-05	0.0391244	0.0180674	513	0.499352	biomarker
hba1c_cleaned	Glycated haemoglobin (HbA1c)	women	f.130904.0.0	Date F40 first reported (phobic anxiety disorders)	-0.00109754	-0.0106974	0.00850234	0.822692	0.0332314	239	0.213266	biomarker
High_light_scatter_reticulocyte_count	High light scatter reticulocyte count	women	f.132140.0.0	Date N89 first reported (other noninflammatory disorders of vagina)	-0.00109763	-0.00201714	-0.000178113	0.0193013	0.00251243	619	0.121806	biomarker
Arms_Fat_Mass__g_	Arms Fat Mass (g)	women	f.131556.0.0	Date K02 first reported (dental caries)	-0.00109785	-0.00833285	0.00613715	0.766151	0.0839655	320	0.464309	biomarker
igf1_cleaned	IGF-1	women	f.131740.0.0	Date L30 first reported (other dermatitis)	-0.00109822	-0.0026185	0.000422065	0.156817	0.0190007	1307	0.102733	biomarker
igf1_cleaned	IGF-1	women	f.132070.0.0	Date N39 first reported (other disorders of urinary system)	-0.00109865	-0.00501639	0.00281909	0.582565	0.0287112	2281	0.102733	biomarker
Arms_Fat_Mass__g_	Arms Fat Mass (g)	men	f.131072.0.0	Date G55 first reported (nerve root and plexus compressions in diseases classified elsewhere)	-0.0010997	-0.00335762	0.00115822	0.339778	0.0439107	415	0.377589	biomarker
apob_cleaned	Apolipoprotein B	women	f.130700.0.0	Date E05 first reported (thyrotoxicosis [hyperthyroidism])	-0.00110033	-0.00364446	0.0014438	0.396608	0.00471862	293	0.103502	biomarker
Particulate_matter_air_pollution__pm2.5___2010	Particulate matter air pollution (pm2.5); 2010	men	f.131528.0.0	Date J84 first reported (other interstitial pulmonary diseases)	-0.00110063	-0.00492616	0.00272489	0.572817	-0.024437	199	0.0305744	biomarker
Immature_reticulocyte_fraction	Immature reticulocyte fraction	men	f.131742.0.0	Date L40 first reported (psoriasis)	-0.00110066	-0.00518525	0.00298394	0.597394	0.0307287	291	0.0780094	biomarker
Townsend_deprivation_index	Townsend deprivation index	women	f.131260.0.0	Date H91 first reported (other hearing loss)	-0.00110148	-0.00272724	0.000524276	0.184199	-0.0051841	854	0.0599297	biomarker
High_light_scatter_reticulocyte_count	High light scatter reticulocyte count	men	f.131632.0.0	Date K55 first reported (vascular disorders of intestine)	-0.00110222	-0.00697511	0.00477066	0.712983	0.0060401	170	0.116045	biomarker
ldl_chol_cleaned	LDL direct	men	f.131858.0.0	Date M10 first reported (gout)	-0.00110331	-0.00216801	-3.86014e-05	0.0422488	0.00994694	992	0.156498	biomarker
Mean_corpuscular_haemoglobin_concentration	Mean corpuscular haemoglobin concentration	men	f.130338.0.0	Date B96 first reported (other bacterial agents as the cause of diseases classified to other chapters)	-0.00110355	-0.00277901	0.00057191	0.196716	0.0208292	825	0.0142834	biomarker
Weight	Weight	men	f.131298.0.0	Date I21 first reported (acute myocardial infarction)	-0.00110412	-0.00235461	0.000146374	0.0835273	0.0378127	1094	0.350726	biomarker
Standing_height	Height	men	f.131166.0.0	Date H26 first reported (other cataract)	-0.00110431	-0.00271884	0.000510222	0.180049	0.0081301	1870	0.0568556	biomarker
Fresh_fruit_intake	Fresh fruit intake	men	f.131490.0.0	Date J43 first reported (emphysema)	-0.00110444	-0.00197523	-0.000233648	0.0129224	0.0905806	320	0.028449	biomarker
igf1_cleaned	IGF-1	women	f.131546.0.0	Date J96 first reported (respiratory failure, not elsewhere classified)	-0.00110505	-0.00223793	2.7836e-05	0.0558966	0.0181954	352	0.102733	biomarker
ca_cleaned	Calcium	women	f.131834.0.0	Date L97 first reported (ulcer of lower limb, not elsewhere classified)	-0.00110596	-0.0198082	0.0175962	0.907727	0.0745983	121	0.0408799	biomarker
Cereal_intake	Cereal intake	women	f.131356.0.0	Date I51 first reported (complications and ill-defined descriptions of heart disease)	-0.00110704	-0.00187508	-0.000338994	0.00472671	-0.0186983	686	0.0313878	biomarker
Mean_corpuscular_haemoglobin_concentration	Mean corpuscular haemoglobin concentration	women	f.131356.0.0	Date I51 first reported (complications and ill-defined descriptions of heart disease)	-0.00110771	-0.00461771	0.00240229	0.536214	0.0349033	647	0.0120651	biomarker
Legs_Lean_Mass__g_	Legs Lean Mass (g)	women	f.131850.0.0	Date M06 first reported (other rheumatoid arthritis)	-0.0011078	-0.00207222	-0.00014339	0.0243593	0.038189	532	0.27338	biomarker
Gynoid_Lean_Mass__g_	Gynoid Lean Mass (g)	men	f.131344.0.0	Date I45 first reported (other conduction disorders)	-0.00110797	-0.00402277	0.00180682	0.456249	-0.0293683	502	0.229692	biomarker
SCAT__g_	SCAT (g)	women	f.131794.0.0	Date L72 first reported (follicular cysts of skin and subcutaneous tissue)	-0.00110854	-0.00630871	0.00409163	0.676079	0.0318301	576	0.447062	biomarker
urate_cleaned	Urate	women	f.130658.0.0	Date D69 first reported (purpura and other haemorrhagic conditions)	-0.00110867	-0.0146495	0.0124321	0.872505	0.0371856	216	0.161284	biomarker
shbg_cleaned	SHBG	women	f.131298.0.0	Date I21 first reported (acute myocardial infarction)	-0.00110971	-0.00206412	-0.0001553	0.0226714	0.0272031	399	0.142712	biomarker
Ankle_spacing_width	Ankle spacing width	women	f.130718.0.0	Date E16 first reported (other disorders of pancreatic internal secretion)	-0.00111142	-0.00746933	0.00524649	0.73188	0.0577718	136	0.166861	biomarker
log_total_tg_cleaned	Triglycerides	women	f.131618.0.0	Date K43 first reported (ventral hernia)	-0.00111143	-0.00807174	0.00584888	0.754299	0.0693192	306	0.154475	biomarker
whr	Waist-to-Hip ratio	women	f.131442.0.0	Date J11 first reported (influenza, virus not identified)	-0.00111223	-0.00389382	0.00166936	0.433209	0.0219878	280	0.198411	biomarker
Standing_height	Height	women	f.130846.0.0	Date F05 first reported (delirium, not induced by alcohol and other psychoactive substances)	-0.0011128	-0.00744424	0.00521863	0.73048	0.0339484	246	0.0632444	biomarker
Total_Lean_Mass__g_	Total Lean Mass (g)	men	f.131938.0.0	Date M65 first reported (synovitis and tenosynovitis)	-0.0011131	-0.00297385	0.000747652	0.241009	0.0270802	640	0.236249	biomarker
log_total_tg_cleaned	Triglycerides	women	f.131870.0.0	Date M16 first reported (coxarthrosis [arthrosis of hip])	-0.00111533	-0.0018254	-0.000405255	0.00207964	0.00828976	1647	0.154475	biomarker
urea_cleaned	Urea	men	f.130906.0.0	Date F41 first reported (other anxiety disorders)	-0.00111536	-0.00236166	0.000130929	0.0794145	0.0138687	892	0.0766051	biomarker
Number_of_days_week_of_vigorous_physical_activity	Number of days/week of vigorous physical activity	women	f.131548.0.0	Date J98 first reported (other respiratory disorders)	-0.00111578	-0.00193503	-0.000296529	0.00759809	0.0178122	1147	0.0337337	biomarker
log_cysc_cleaned	Cystatin C	men	f.131928.0.0	Date M54 first reported (dorsalgia)	-0.00111582	-0.00335248	0.00112084	0.328172	0.0275082	1882	0.185137	biomarker
Reticulocyte_count	Reticulocyte count	women	f.131164.0.0	Date H25 first reported (senile cataract)	-0.0011162	-0.00234077	0.000108376	0.0740121	0.00706665	1957	0.100371	biomarker
Gynoid_Lean_Mass__g_	Gynoid Lean Mass (g)	men	f.131666.0.0	Date K74 first reported (fibrosis and cirrhosis of liver)	-0.00111622	-0.00496702	0.00273459	0.569942	-0.0507237	147	0.229692	biomarker
White_blood_cell__leukocyte__count	White blood cell (leukocyte) count	women	f.131556.0.0	Date K02 first reported (dental caries)	-0.00111642	-0.00508258	0.00284973	0.581142	0.0392507	308	0.0809711	biomarker
VAT__g_	VAT (g)	women	f.131442.0.0	Date J11 first reported (influenza, virus not identified)	-0.00111646	-0.00322144	0.000988524	0.298544	0.00404308	277	0.485277	biomarker
Trunk_Lean_Mass__g_	Trunk Lean Mass (g)	men	f.131688.0.0	Date K90 first reported (intestinal malabsorption)	-0.00111739	-0.0180834	0.0158486	0.897289	0.0551808	154	0.217513	biomarker
Total_Fat_Mass__g_	Total Fat Mass (g)	men	f.131212.0.0	Date H54 first reported (blindness and low vision)	-0.00111783	-0.00549349	0.00325784	0.616576	-0.0132281	206	0.377948	biomarker
Diastolic_blood_pressure	Diastolic blood pressure, automated reading	men	f.131386.0.0	Date I73 first reported (other peripheral vascular diseases)	-0.00111795	-0.00193624	-0.000299663	0.00741154	0.0340328	549	0.0822106	biomarker
chol_cleaned	Cholesterol	women	f.130336.0.0	Date B95 first reported (streptococcus and staphylococcus as the cause of diseases classified to other chapters)	-0.00111855	-0.00733374	0.00509665	0.724283	0.0376044	365	0.14038	biomarker
hdl_chol_cleaned	HDL cholesterol	men	f.130828.0.0	Date E87 first reported (other disorders of fluid, electrolyte and acid-base balance)	-0.00111862	-0.00192943	-0.000307809	0.0068495	0.0414108	1146	0.117114	biomarker
Pulse_rate	Pulse rate, automated reading	men	f.131102.0.0	Date G81 first reported (hemiplegia)	-0.00111864	-0.0164141	0.0141768	0.886017	0.0566094	219	0.0660717	biomarker
Ankle_spacing_width	Ankle spacing width	women	f.130018.0.0	Date A09 first reported (diarrhoea and gastro-enteritis of presumed infectious origin)	-0.0011191	-0.00299528	0.000757087	0.242367	0.0108983	864	0.166861	biomarker
Standing_height	Height	women	f.130714.0.0	Date E14 first reported (unspecified diabetes mellitus)	-0.0011196	-0.0027268	0.000487589	0.172135	0.0135872	202	0.0632444	biomarker
glucose_cleaned	Glucose	women	f.132032.0.0	Date N18 first reported (chronic renal failure)	-0.00112106	-0.00296829	0.000726173	0.234244	0.0232286	1108	0.0541981	biomarker
log_crp_cleaned	C-reactive protein	women	f.131230.0.0	Date H66 first reported (suppurative and unspecified otitis media)	-0.00112181	-0.00507513	0.0028315	0.578088	0.0646722	312	0.185544	biomarker
Legs_Fat_Mass__g_	Legs Fat Mass (g)	men	f.131298.0.0	Date I21 first reported (acute myocardial infarction)	-0.00112223	-0.00352531	0.00128086	0.360029	0.0438939	1068	0.306163	biomarker
Forced_vital_capacity__FVC_	Forced vital capacity (FVC)	women	f.131924.0.0	Date M51 first reported (other intervertebral disk disorders)	-0.00112326	-0.00517076	0.00292424	0.586485	0.0374426	841	0.21907	biomarker
Neutrophill_percentage	Neutrophill percentage	men	f.131048.0.0	Date G40 first reported (epilepsy)	-0.00112341	-0.0120169	0.00977007	0.839816	0.0254337	214	0.0309414	biomarker
Particulate_matter_air_pollution__pm2.5___2010	Particulate matter air pollution (pm2.5); 2010	women	f.130718.0.0	Date E16 first reported (other disorders of pancreatic internal secretion)	-0.00112392	-0.00585005	0.00360221	0.641139	0.0751672	222	0.0242721	biomarker
Particulate_matter_air_pollution__pm10___2010	Particulate matter air pollution (pm10); 2010	men	f.131386.0.0	Date I73 first reported (other peripheral vascular diseases)	-0.00112408	-0.00325447	0.00100631	0.301053	0.0265094	545	0.0117041	biomarker
Number_of_days_week_of_vigorous_physical_activity	Number of days/week of vigorous physical activity	men	f.130718.0.0	Date E16 first reported (other disorders of pancreatic internal secretion)	-0.0011245	-0.0043863	0.0021373	0.499227	0.0919678	286	0.0378113	biomarker
hdl_chol_cleaned	HDL cholesterol	men	f.130718.0.0	Date E16 first reported (other disorders of pancreatic internal secretion)	-0.00112479	-0.00252732	0.000277738	0.115981	0.11146	254	0.117114	biomarker
Forced_expiratory_volume_in_1_second__FEV1_	Forced expiratory volume in 1-second (FEV1)	women	f.130854.0.0	Date F10 first reported (mental and behavioural disorders due to use of alcohol)	-0.00112541	-0.00593508	0.00368427	0.64651	-0.0107304	319	0.264543	biomarker
Trunk_Lean_Mass__g_	Trunk Lean Mass (g)	men	f.131492.0.0	Date J44 first reported (other chronic obstructive pulmonary disease)	-0.00112611	-0.00255051	0.000298296	0.121252	0.041448	1314	0.217513	biomarker
log_ggt_cleaned	Gamma glutamyltransferase	men	f.131868.0.0	Date M15 first reported (polyarthrosis)	-0.00112636	-0.00369175	0.00143904	0.389483	0.0430212	514	0.0955974	biomarker
Speed_of_sound_through_heel	Speed of sound through heel	men	f.130622.0.0	Date D50 first reported (iron deficiency anaemia)	-0.0011266	-0.00234576	9.25616e-05	0.0701111	0.0172661	581	0.0284907	biomarker
Monocyte_count	Monocyte count	women	f.131308.0.0	Date I26 first reported (pulmonary embolism)	-0.00112724	-0.00623975	0.00398527	0.66563	0.0222079	442	0.0259166	biomarker
Weight	Weight	women	f.131256.0.0	Date H83 first reported (other diseases of inner ear)	-0.00112742	-0.00248657	0.000231716	0.103982	0.0268704	622	0.406774	biomarker
Basophill_count	Basophill count	women	f.131674.0.0	Date K80 first reported (cholelithiasis)	-0.00112875	-0.00200382	-0.000253687	0.0114644	0.0033955	1522	0.0225581	biomarker
log_dbil_cleaned	Direct bilirubin	women	f.131700.0.0	Date L02 first reported (cutaneous abscess, furuncle and carbuncle)	-0.00112934	-0.00311375	0.000855082	0.264662	0.0209663	348	0.0268412	biomarker
chol_cleaned	Cholesterol	women	f.130718.0.0	Date E16 first reported (other disorders of pancreatic internal secretion)	-0.00112998	-0.00270249	0.000442522	0.159003	0.15747	222	0.14038	biomarker
bmi	Body mass index	women	f.131224.0.0	Date H61 first reported (other disorders of external ear)	-0.00113096	-0.00170902	-0.000552895	0.000125733	0.0107796	1095	0.499352	biomarker
Reticulocyte_count	Reticulocyte count	men	f.131708.0.0	Date L08 first reported (other local infections of skin and subcutaneous tissue)	-0.001132	-0.0023245	6.04995e-05	0.062806	0.0208065	544	0.0972322	biomarker
hba1c_cleaned	Glycated haemoglobin (HbA1c)	women	f.130894.0.0	Date F32 first reported (depressive episode)	-0.00113211	-0.00444266	0.00217844	0.502691	0.031267	1529	0.213266	biomarker
Android_Fat_Mass__g_	Android Fat Mass (g)	men	f.131072.0.0	Date G55 first reported (nerve root and plexus compressions in diseases classified elsewhere)	-0.00113263	-0.00365811	0.00139286	0.379392	0.046894	415	0.400559	biomarker
Particulate_matter_air_pollution__pm10___2007	Particulate matter air pollution (pm10); 2007	women	f.131858.0.0	Date M10 first reported (gout)	-0.00113341	-0.00244139	0.000174579	0.0894331	0.011063	307	0.0536483	biomarker
Legs_Fat_Mass__g_	Legs Fat Mass (g)	women	f.130718.0.0	Date E16 first reported (other disorders of pancreatic internal secretion)	-0.00113365	-0.00381316	0.00154586	0.406968	0.0806895	228	0.355088	biomarker
Lymphocyte_percentage	Lymphocyte percentage	women	f.131298.0.0	Date I21 first reported (acute myocardial infarction)	-0.00113394	-0.00821283	0.00594494	0.753547	0.0385452	453	0.0304621	biomarker
Neutrophill_count	Neutrophill count	men	f.131414.0.0	Date I89 first reported (other non-infective disorders of lymphatic vessels and lymph nodes)	-0.00113479	-0.0265767	0.0243071	0.930336	0.0715726	108	0.0801112	biomarker
Android_Lean_Mass__g_	Android Lean Mass (g)	women	f.130828.0.0	Date E87 first reported (other disorders of fluid, electrolyte and acid-base balance)	-0.0011354	-0.00180867	-0.000462122	0.000948722	-0.00735796	1146	0.213395	biomarker
Immature_reticulocyte_fraction	Immature reticulocyte fraction	men	f.131918.0.0	Date M48 first reported (other spondylopathies)	-0.00113543	-0.00307095	0.000800088	0.25023	0.0186947	614	0.0780094	biomarker
Nitrogen_dioxide_air_pollution__2010	Nitrogen dioxide air pollution; 2010	women	f.131630.0.0	Date K52 first reported (other non-infective gastro-enteritis and colitis)	-0.0011356	-0.00196921	-0.000301977	0.00758498	-0.00859764	1341	0.0256389	biomarker
Legs_Lean_Mass__g_	Legs Lean Mass (g)	women	f.130770.0.0	Date E53 first reported (deficiency of other b group vitamins)	-0.00113611	-0.00407613	0.00180392	0.448812	0.00161945	266	0.27338	biomarker
log_total_tg_cleaned	Triglycerides	women	f.131342.0.0	Date I44 first reported (atrioventricular and left bundle-branch block)	-0.00113708	-0.00594435	0.0036702	0.642931	0.0343057	475	0.154475	biomarker
urea_cleaned	Urea	women	f.132036.0.0	Date N20 first reported (calculus of kidney and ureter)	-0.00113712	-0.0123909	0.0101167	0.84301	0.0447037	245	0.123413	biomarker
log_crp_cleaned	C-reactive protein	men	f.132064.0.0	Date N35 first reported (urethral stricture)	-0.00113902	-0.00518553	0.00290748	0.581148	-0.00212876	316	0.1222	biomarker
vitd_cleaned	Vitamin D	women	f.131602.0.0	Date K31 first reported (other diseases of stomach and duodenum)	-0.00113917	-0.0031065	0.00082815	0.256404	0.0275849	1140	0.0538597	biomarker
log_cysc_cleaned	Cystatin C	women	f.131344.0.0	Date I45 first reported (other conduction disorders)	-0.00113931	-0.0109782	0.00869954	0.820453	0.0527386	231	0.261104	biomarker
Nitrogen_oxides_air_pollution__2010	Nitrogen oxides air pollution; 2010	women	f.131834.0.0	Date L97 first reported (ulcer of lower limb, not elsewhere classified)	-0.00113934	-0.00350779	0.00122911	0.345754	0.0464039	144	0.023965	biomarker
hba1c_cleaned	Glycated haemoglobin (HbA1c)	men	f.131136.0.0	Date H04 first reported (disorders of lachrymal system)	-0.00114002	-0.00351843	0.00123838	0.347488	0.0131373	439	0.210326	biomarker
chol_cleaned	Cholesterol	women	f.130706.0.0	Date E10 first reported (insulin-dependent diabetes mellitus)	-0.00114019	-0.00451113	0.00223075	0.507362	0.269502	149	0.14038	biomarker
log_cysc_cleaned	Cystatin C	men	f.131568.0.0	Date K08 first reported (other disorders of teeth and supporting structures)	-0.00114066	-0.0204203	0.0181389	0.907683	0.0509762	205	0.185137	biomarker
Duration_of_vigorous_activity	Duration of vigorous activity	men	f.131876.0.0	Date M19 first reported (other arthrosis)	-0.00114106	-0.00190164	-0.000380478	0.00327698	-0.0191286	1057	0.0120064	biomarker
Immature_reticulocyte_fraction	Immature reticulocyte fraction	men	f.131834.0.0	Date L97 first reported (ulcer of lower limb, not elsewhere classified)	-0.0011412	-0.00348215	0.00119976	0.339332	0.0401149	224	0.0780094	biomarker
hba1c_cleaned	Glycated haemoglobin (HbA1c)	men	f.131308.0.0	Date I26 first reported (pulmonary embolism)	-0.00114147	-0.00729581	0.00501287	0.71621	0.0205378	459	0.210326	biomarker
log_ggt_cleaned	Gamma glutamyltransferase	women	f.131366.0.0	Date I63 first reported (cerebral infarction)	-0.0011424	-0.00699884	0.00471404	0.702216	0.0493966	351	0.115566	biomarker
urate_cleaned	Urate	men	f.130706.0.0	Date E10 first reported (insulin-dependent diabetes mellitus)	-0.00114285	-0.00311532	0.000829624	0.256115	0.0462489	208	0.0866388	biomarker
Forced_vital_capacity__FVC___Best_measure	Forced vital capacity (FVC), Best measure	women	f.130714.0.0	Date E14 first reported (unspecified diabetes mellitus)	-0.0011433	-0.0164451	0.0141585	0.883571	0.131452	129	0.245196	biomarker
Trunk_Lean_Mass__g_	Trunk Lean Mass (g)	women	f.132124.0.0	Date N81 first reported (female genital prolapse)	-0.00114352	-0.00286714	0.000580093	0.193481	0.0158153	1656	0.21067	biomarker
urea_cleaned	Urea	men	f.131546.0.0	Date J96 first reported (respiratory failure, not elsewhere classified)	-0.00114376	-0.00301683	0.000729313	0.231369	-0.0226502	507	0.0766051	biomarker
Android_Fat_Mass__g_	Android Fat Mass (g)	women	f.130008.0.0	Date A04 first reported (other bacterial intestinal infections)	-0.0011465	-0.00455749	0.00226449	0.510029	0.0450074	350	0.467426	biomarker
SCAT__g_	SCAT (g)	women	f.131062.0.0	Date G50 first reported (disorders of trigeminal nerve)	-0.00114754	-0.0093936	0.00709852	0.785039	0.0771233	185	0.447062	biomarker
albumin_cleaned	Albumin	men	f.131634.0.0	Date K56 first reported (paralytic ileus and intestinal obstruction without hernia)	-0.00114787	-0.00916608	0.00687034	0.779026	0.0325999	405	0.0844685	biomarker
Total_Fat_Mass__g_	Total Fat Mass (g)	women	f.131062.0.0	Date G50 first reported (disorders of trigeminal nerve)	-0.00114806	-0.00946712	0.007171	0.786785	0.0779431	185	0.453844	biomarker
chol_cleaned	Cholesterol	women	f.131282.0.0	Date I08 first reported (multiple valve diseases)	-0.00114876	-0.00719563	0.00489811	0.70963	0.064375	300	0.14038	biomarker
Pulse_rate	Pulse rate, automated reading	men	f.131352.0.0	Date I49 first reported (other cardiac arrhythmias)	-0.00114903	-0.00295488	0.000656823	0.212357	-0.0129107	508	0.0660717	biomarker
Mean_platelet__thrombocyte__volume	Mean platelet (thrombocyte) volume	men	f.131490.0.0	Date J43 first reported (emphysema)	-0.00114913	-0.00473665	0.00243839	0.530127	0.0301175	314	0.00973906	biomarker
log_alt_cleaned	Alanine aminotransferase	women	f.131184.0.0	Date H36 first reported (retinal disorders in diseases classified elsewhere)	-0.00114956	-0.00388701	0.0015879	0.410466	0.111598	141	0.0921473	biomarker
igf1_cleaned	IGF-1	women	f.130820.0.0	Date E83 first reported (disorders of mineral metabolism)	-0.00114972	-0.00525264	0.00295319	0.582845	0.0269355	418	0.102733	biomarker
High_light_scatter_reticulocyte_percentage	High light scatter reticulocyte percentage	women	f.131964.0.0	Date M81 first reported (osteoporosis without pathological fracture)	-0.00114973	-0.00216748	-0.000131973	0.0268182	0.0159555	1525	0.109233	biomarker
hdl_chol_cleaned	HDL cholesterol	men	f.131072.0.0	Date G55 first reported (nerve root and plexus compressions in diseases classified elsewhere)	-0.00115042	-0.00372464	0.0014238	0.38107	0.0233635	367	0.117114	biomarker
Reticulocyte_percentage	Reticulocyte percentage	women	f.131356.0.0	Date I51 first reported (complications and ill-defined descriptions of heart disease)	-0.00115054	-0.00365983	0.00135876	0.368823	0.0499237	634	0.0870734	biomarker
hdl_chol_cleaned	HDL cholesterol	men	f.130016.0.0	Date A08 first reported (viral and other specified intestinal infections)	-0.00115072	-0.00511974	0.0028183	0.569862	0.0553	264	0.117114	biomarker
Legs_Lean_Mass__g_	Legs Lean Mass (g)	women	f.131916.0.0	Date M47 first reported (spondylosis)	-0.00115081	-0.002431	0.000129385	0.0780848	-0.0227987	1509	0.27338	biomarker
Nitrogen_oxides_air_pollution__2010	Nitrogen oxides air pollution; 2010	men	f.131390.0.0	Date I77 first reported (other disorders of arteries and arterioles)	-0.00115137	-0.00379435	0.00149161	0.393192	0.0493816	204	0.030878	biomarker
bmi	Body mass index	women	f.130008.0.0	Date A04 first reported (other bacterial intestinal infections)	-0.00115149	-0.00435304	0.00205005	0.480842	0.0428273	358	0.499352	biomarker
Number_of_days_week_of_vigorous_physical_activity	Number of days/week of vigorous physical activity	men	f.131590.0.0	Date K25 first reported (gastric ulcer)	-0.00115152	-0.00757574	0.0052727	0.725346	0.0505491	415	0.0378113	biomarker
log_alp_cleaned	Alkaline phosphatase	women	f.131356.0.0	Date I51 first reported (complications and ill-defined descriptions of heart disease)	-0.00115245	-0.0043114	0.00200651	0.47458	0.0459435	646	0.146777	biomarker
Mean_corpuscular_haemoglobin_concentration	Mean corpuscular haemoglobin concentration	men	f.130826.0.0	Date E86 first reported (volume depletion)	-0.00115281	-0.00481894	0.00251332	0.537683	0.0298312	616	0.0142834	biomarker
Number_of_days_week_of_moderate_physical_activity	Number of days/week of moderate physical activity	women	f.131702.0.0	Date L03 first reported (cellulitis)	-0.00115291	-0.00165679	-0.000649029	7.30535e-06	0.0117174	1479	0.0193069	biomarker
High_light_scatter_reticulocyte_count	High light scatter reticulocyte count	women	f.131946.0.0	Date M70 first reported (soft tissue disorders related to use, overuse and pressure)	-0.00115334	-0.00226004	-4.66468e-05	0.0410908	0.0204105	694	0.121806	biomarker
Ankle_spacing_width	Ankle spacing width	men	f.131916.0.0	Date M47 first reported (spondylosis)	-0.00115379	-0.00325816	0.000950574	0.282536	0.0244509	523	0.163301	biomarker
Eosinophill_count	Eosinophill count	women	f.130826.0.0	Date E86 first reported (volume depletion)	-0.00115481	-0.00586294	0.00355332	0.630694	0.0366513	501	0.0409901	biomarker
whr	Waist-to-Hip ratio	men	f.131560.0.0	Date K04 first reported (diseases of pulp and periapical tissues)	-0.00115487	-0.0118004	0.00949071	0.831617	0.0682476	235	0.254854	biomarker
vitd_cleaned	Vitamin D	women	f.131850.0.0	Date M06 first reported (other rheumatoid arthritis)	-0.00115497	-0.00284827	0.00053833	0.181262	0.0145027	476	0.0538597	biomarker
Haematocrit_percentage	Haematocrit percentage	men	f.131692.0.0	Date K92 first reported (other diseases of digestive system)	-0.00115519	-0.00286413	0.000553742	0.185202	0.0131635	1276	0.0458722	biomarker
Red_blood_cell__erythrocyte__distribution_width	Red blood cell (erythrocyte) distribution width	men	f.131164.0.0	Date H25 first reported (senile cataract)	-0.00115525	-0.00294535	0.000634844	0.205907	0.0144753	1346	0.0614354	biomarker
Android_Lean_Mass__g_	Android Lean Mass (g)	women	f.132036.0.0	Date N20 first reported (calculus of kidney and ureter)	-0.00115554	-0.00865576	0.00634468	0.762673	0.0676789	255	0.213395	biomarker
hba1c_cleaned	Glycated haemoglobin (HbA1c)	women	f.131630.0.0	Date K52 first reported (other non-infective gastro-enteritis and colitis)	-0.0011561	-0.00451341	0.00220121	0.499718	0.0235563	1268	0.213266	biomarker
Coffee_intake	Coffee intake	women	f.131546.0.0	Date J96 first reported (respiratory failure, not elsewhere classified)	-0.00115657	-0.00244024	0.000127095	0.0774056	-0.0102574	378	0.017667	biomarker
vitd_cleaned	Vitamin D	women	f.131560.0.0	Date K04 first reported (diseases of pulp and periapical tissues)	-0.00115671	-0.00843312	0.0061197	0.755363	0.04714	286	0.0538597	biomarker
VAT__g_	VAT (g)	men	f.131632.0.0	Date K55 first reported (vascular disorders of intestine)	-0.00115717	-0.0158274	0.0135131	0.877135	0.0481366	173	0.432881	biomarker
apoa_cleaned	Apolipoprotein A	women	f.131590.0.0	Date K25 first reported (gastric ulcer)	-0.00115737	-0.00240978	9.50413e-05	0.0701003	0.0375993	392	0.103311	biomarker
Cereal_intake	Cereal intake	women	f.131366.0.0	Date I63 first reported (cerebral infarction)	-0.0011574	-0.00540669	0.00309188	0.59344	0.00592229	374	0.0313878	biomarker
Water_intake	Water intake	women	f.131586.0.0	Date K22 first reported (other diseases of oesophagus)	-0.00115828	-0.00277023	0.000453658	0.159017	-0.0260934	1117	0.0154816	biomarker
vitd_cleaned	Vitamin D	women	f.131184.0.0	Date H36 first reported (retinal disorders in diseases classified elsewhere)	-0.00115833	-0.00281003	0.00049337	0.169275	0.113702	135	0.0538597	biomarker
igf1_cleaned	IGF-1	women	f.131590.0.0	Date K25 first reported (gastric ulcer)	-0.00115954	-0.00474688	0.00242779	0.526384	0.0180539	423	0.102733	biomarker
Water_intake	Water intake	women	f.131918.0.0	Date M48 first reported (other spondylopathies)	-0.00116042	-0.00315831	0.000837475	0.25495	0.0221348	768	0.0154816	biomarker
waist	Waist circumference	women	f.131374.0.0	Date I67 first reported (other cerebrovascular diseases)	-0.0011605	-0.00814734	0.00582635	0.744764	0.0577974	475	0.410854	biomarker
ldl_chol_cleaned	LDL direct	women	f.131490.0.0	Date J43 first reported (emphysema)	-0.00116124	-0.00351949	0.001197	0.334475	0.00585826	204	0.126718	biomarker
Red_blood_cell__erythrocyte__distribution_width	Red blood cell (erythrocyte) distribution width	men	f.131402.0.0	Date I83 first reported (varicose veins of lower extremities)	-0.00116157	-0.00656342	0.00424027	0.673416	0.0174221	609	0.0614354	biomarker
Immature_reticulocyte_fraction	Immature reticulocyte fraction	women	f.131416.0.0	Date I95 first reported (hypotension)	-0.00116197	-0.00396261	0.00163867	0.416106	0.0244418	932	0.0787722	biomarker
Haematocrit_percentage	Haematocrit percentage	men	f.131870.0.0	Date M16 first reported (coxarthrosis [arthrosis of hip])	-0.00116232	-0.0043996	0.00207495	0.481603	0.022535	1093	0.0458722	biomarker
Lymphocyte_percentage	Lymphocyte percentage	men	f.131654.0.0	Date K66 first reported (other disorders of peritoneum)	-0.00116331	-0.00817767	0.00585105	0.745136	0.0200413	369	0.0462938	biomarker
hdl_chol_cleaned	HDL cholesterol	women	f.131282.0.0	Date I08 first reported (multiple valve diseases)	-0.00116405	-0.00463053	0.00230243	0.510427	0.0291104	270	0.147232	biomarker
Legs_Lean_Mass__g_	Legs Lean Mass (g)	women	f.132124.0.0	Date N81 first reported (female genital prolapse)	-0.00116499	-0.00319179	0.000861803	0.259912	0.00803617	1656	0.27338	biomarker
Ankle_spacing_width	Ankle spacing width	women	f.131556.0.0	Date K02 first reported (dental caries)	-0.00116508	-0.00832066	0.00599051	0.749629	0.0466491	140	0.166861	biomarker
Forced_expiratory_volume_in_1_second__FEV1___Best_measure	Forced expiratory volume in 1-second (FEV1), Best measure	men	f.130718.0.0	Date E16 first reported (other disorders of pancreatic internal secretion)	-0.00116549	-0.00461503	0.00228405	0.50783	0.109283	168	0.274337	biomarker
ldl_chol_cleaned	LDL direct	men	f.131518.0.0	Date J69 first reported (pneumonitis due to solids and liquids)	-0.00116586	-0.00328477	0.000953054	0.280845	0.0281095	209	0.156498	biomarker
Red_blood_cell__erythrocyte__distribution_width	Red blood cell (erythrocyte) distribution width	men	f.131296.0.0	Date I20 first reported (angina pectoris)	-0.00116607	-0.00434434	0.0020122	0.472077	0.0130686	1442	0.0614354	biomarker
Total_Lean_Mass__g_	Total Lean Mass (g)	women	f.132124.0.0	Date N81 first reported (female genital prolapse)	-0.00116618	-0.00298955	0.000657185	0.209998	0.0168742	1656	0.239697	biomarker
hdl_chol_cleaned	HDL cholesterol	men	f.130906.0.0	Date F41 first reported (other anxiety disorders)	-0.00116709	-0.00230681	-2.73779e-05	0.0447409	0.0176908	841	0.117114	biomarker
Gynoid_Fat_Mass__g_	Gynoid Fat Mass (g)	men	f.132034.0.0	Date N19 first reported (unspecified renal failure)	-0.00116746	-0.00510596	0.00277104	0.561249	0.0707362	178	0.339044	biomarker
Eosinophill_count	Eosinophill count	women	f.131754.0.0	Date L50 first reported (urticaria)	-0.0011683	-0.00549081	0.00315421	0.596281	0.042686	359	0.0409901	biomarker
Platelet_crit	Platelet crit	women	f.130826.0.0	Date E86 first reported (volume depletion)	-0.0011689	-0.00247991	0.000142102	0.0805416	-0.00628141	512	0.0277664	biomarker
log_alt_cleaned	Alanine aminotransferase	women	f.130016.0.0	Date A08 first reported (viral and other specified intestinal infections)	-0.00116962	-0.00323685	0.000897615	0.267454	0.0267143	307	0.0921473	biomarker
Trunk_Fat_Mass__g_	Trunk Fat Mass (g)	men	f.132064.0.0	Date N35 first reported (urethral stricture)	-0.00117064	-0.00308126	0.000739975	0.229791	-0.0084122	318	0.396866	biomarker
log_ggt_cleaned	Gamma glutamyltransferase	men	f.130718.0.0	Date E16 first reported (other disorders of pancreatic internal secretion)	-0.00117079	-0.0023639	2.23088e-05	0.0544359	0.0334096	272	0.0955974	biomarker
log_total_tg_cleaned	Triglycerides	women	f.130230.0.0	Date B37 first reported (candidiasis)	-0.0011715	-0.00251453	0.000171533	0.0873273	0.0171369	649	0.154475	biomarker
vitd_cleaned	Vitamin D	women	f.131260.0.0	Date H91 first reported (other hearing loss)	-0.00117161	-0.00200915	-0.000334083	0.00610991	-0.0165755	770	0.0538597	biomarker
igf1_cleaned	IGF-1	men	f.130894.0.0	Date F32 first reported (depressive episode)	-0.00117224	-0.00571078	0.0033663	0.612688	0.0343017	944	0.0733327	biomarker
Red_blood_cell__erythrocyte__distribution_width	Red blood cell (erythrocyte) distribution width	men	f.131038.0.0	Date G31 first reported (other degenerative diseases of nervous system, not elsewhere classified)	-0.00117338	-0.0160014	0.0136546	0.876743	0.0589408	164	0.0614354	biomarker
Ankle_spacing_width	Ankle spacing width	men	f.131546.0.0	Date J96 first reported (respiratory failure, not elsewhere classified)	-0.00117516	-0.00408138	0.00173106	0.428043	0.0423385	267	0.163301	biomarker
log_testo_cleaned	Testosterone	men	f.131708.0.0	Date L08 first reported (other local infections of skin and subcutaneous tissue)	-0.00117582	-0.00470063	0.00234899	0.513225	0.0409526	543	0.0745475	biomarker
Gynoid_Lean_Mass__g_	Gynoid Lean Mass (g)	men	f.132070.0.0	Date N39 first reported (other disorders of urinary system)	-0.00117635	-0.00195521	-0.000397489	0.00307361	-0.0254938	1489	0.229692	biomarker
Mean_reticulocyte_volume	Mean reticulocyte volume	men	f.130718.0.0	Date E16 first reported (other disorders of pancreatic internal secretion)	-0.00117764	-0.00527605	0.00292076	0.573305	0.0296535	266	0.0428002	biomarker
Number_of_days_week_of_moderate_physical_activity	Number of days/week of moderate physical activity	women	f.131374.0.0	Date I67 first reported (other cerebrovascular diseases)	-0.0011777	-0.00234404	-1.13493e-05	0.0478079	-0.00661317	480	0.0193069	biomarker
log_total_tg_cleaned	Triglycerides	women	f.130846.0.0	Date F05 first reported (delirium, not induced by alcohol and other psychoactive substances)	-0.00117921	-0.00970919	0.00735077	0.786425	0.0408496	230	0.154475	biomarker
High_light_scatter_reticulocyte_percentage	High light scatter reticulocyte percentage	women	f.130894.0.0	Date F32 first reported (depressive episode)	-0.00117923	-0.00284437	0.00048591	0.165123	0.0330809	1549	0.109233	biomarker
Heel_bone_mineral_density__BMD__T_score__automated	Heel bone mineral density (BMD) T-score, automated	men	f.130622.0.0	Date D50 first reported (iron deficiency anaemia)	-0.00117974	-0.00229746	-6.20114e-05	0.0385704	0.0154006	581	0.0279843	biomarker
Forced_vital_capacity__FVC___Best_measure	Forced vital capacity (FVC), Best measure	women	f.131556.0.0	Date K02 first reported (dental caries)	-0.00117995	-0.0031868	0.0008269	0.249155	0.0508287	219	0.245196	biomarker
Cereal_intake	Cereal intake	men	f.131616.0.0	Date K42 first reported (umbilical hernia)	-0.00118018	-0.00483483	0.00247448	0.526779	0.0196772	531	0.0492103	biomarker
Arms_Fat_Mass__g_	Arms Fat Mass (g)	men	f.130922.0.0	Date F52 first reported (sexual dysfunction, not caused by organic disorder or disease)	-0.00118033	-0.010999	0.0086383	0.813728	0.0243196	126	0.377589	biomarker
apoa_cleaned	Apolipoprotein A	men	f.131616.0.0	Date K42 first reported (umbilical hernia)	-0.00118054	-0.00520619	0.0028451	0.565439	0.0380884	461	0.0862723	biomarker
log_tbil_cleaned	Total bilirubin	men	f.131534.0.0	Date J90 first reported (pleural effusion, not elsewhere classified)	-0.00118124	-0.00192048	-0.000441995	0.00173685	-0.00443018	889	0.0360849	biomarker
Heel_quantitative_ultrasound_index__QUI___direct_entry	Heel quantitative ultrasound index (QUI), direct entry	men	f.130622.0.0	Date D50 first reported (iron deficiency anaemia)	-0.00118202	-0.00230038	-6.3651e-05	0.0383072	0.0154053	581	0.0279833	biomarker
VAT__g_	VAT (g)	men	f.131072.0.0	Date G55 first reported (nerve root and plexus compressions in diseases classified elsewhere)	-0.00118221	-0.00337492	0.00101049	0.290626	0.0494958	415	0.432881	biomarker
urate_cleaned	Urate	women	f.131494.0.0	Date J45 first reported (asthma)	-0.00118312	-0.0066239	0.00425765	0.669954	0.049916	1049	0.161284	biomarker
Android_Fat_Mass__g_	Android Fat Mass (g)	men	f.131074.0.0	Date G56 first reported (mononeuropathies of upper limb)	-0.00118324	-0.00240131	3.48185e-05	0.0569137	0.0688878	671	0.400559	biomarker
log_cysc_cleaned	Cystatin C	women	f.131884.0.0	Date M23 first reported (internal derangement of knee)	-0.00118422	-0.0020062	-0.000362236	0.00474664	0.023104	938	0.261104	biomarker
Reticulocyte_count	Reticulocyte count	men	f.131938.0.0	Date M65 first reported (synovitis and tenosynovitis)	-0.00118468	-0.00272355	0.000354189	0.131329	-0.0251704	623	0.0972322	biomarker
albumin_cleaned	Albumin	women	f.131648.0.0	Date K63 first reported (other diseases of intestine)	-0.00118487	-0.00343687	0.00106712	0.302427	0.0222584	1738	0.0466608	biomarker
apob_cleaned	Apolipoprotein B	men	f.131354.0.0	Date I50 first reported (heart failure)	-0.0011868	-0.00197031	-0.000403283	0.0029893	0.0659867	1145	0.105897	biomarker
Arms_Fat_Mass__g_	Arms Fat Mass (g)	men	f.131212.0.0	Date H54 first reported (blindness and low vision)	-0.00118718	-0.00539669	0.00302234	0.580426	-0.0151995	206	0.377589	biomarker
apoa_cleaned	Apolipoprotein A	men	f.131380.0.0	Date I70 first reported (atherosclerosis)	-0.00118768	-0.00512436	0.002749	0.554302	0.0641524	216	0.0862723	biomarker
Pulse_rate	Pulse rate, automated reading	women	f.131630.0.0	Date K52 first reported (other non-infective gastro-enteritis and colitis)	-0.00118847	-0.00244154	6.4597e-05	0.0630328	0.0165651	1258	0.0411566	biomarker
Haemoglobin_concentration	Haemoglobin concentration	women	f.130070.0.0	Date A41 first reported (other septicaemia)	-0.00118906	-0.0027108	0.000332683	0.125645	0.0146626	758	0.0610257	biomarker
Total_Fat_Mass__g_	Total Fat Mass (g)	men	f.131252.0.0	Date H81 first reported (disorders of vestibular function)	-0.00118907	-0.00371867	0.00134053	0.356883	0.0327167	375	0.377948	biomarker
log_tbil_cleaned	Total bilirubin	men	f.131490.0.0	Date J43 first reported (emphysema)	-0.00118922	-0.00287253	0.000494089	0.166146	0.0474871	302	0.0360849	biomarker
Number_of_days_week_of_moderate_physical_activity	Number of days/week of moderate physical activity	men	f.130070.0.0	Date A41 first reported (other septicaemia)	-0.00118939	-0.0033926	0.00101382	0.290013	0.0330577	977	0.0208462	biomarker
Red_blood_cell__erythrocyte__distribution_width	Red blood cell (erythrocyte) distribution width	men	f.132058.0.0	Date N32 first reported (other disorders of bladder)	-0.00118969	-0.00458277	0.00220339	0.491945	0.0184664	1098	0.0614354	biomarker
Android_Lean_Mass__g_	Android Lean Mass (g)	women	f.132112.0.0	Date N73 first reported (other female pelvic inflammatory diseases)	-0.00118969	-0.00642215	0.00404277	0.655858	0.0332179	323	0.213395	biomarker
urea_cleaned	Urea	men	f.131354.0.0	Date I50 first reported (heart failure)	-0.00118977	-0.00230155	-7.79857e-05	0.0359508	0.0148398	1132	0.0766051	biomarker
Android_Fat_Mass__g_	Android Fat Mass (g)	women	f.130706.0.0	Date E10 first reported (insulin-dependent diabetes mellitus)	-0.00119094	-0.0041703	0.00178843	0.433352	0.178561	153	0.467426	biomarker
ldl_chol_cleaned	LDL direct	women	f.130018.0.0	Date A09 first reported (diarrhoea and gastro-enteritis of presumed infectious origin)	-0.0011915	-0.00268685	0.000303858	0.118353	0.0190301	1491	0.126718	biomarker
High_light_scatter_reticulocyte_count	High light scatter reticulocyte count	women	f.130696.0.0	Date E03 first reported (other hypothyroidism)	-0.00119193	-0.00372448	0.00134062	0.356288	0.0231327	1257	0.121806	biomarker
shbg_cleaned	SHBG	women	f.132070.0.0	Date N39 first reported (other disorders of urinary system)	-0.00119193	-0.00288237	0.000498499	0.166969	0.0271554	2046	0.142712	biomarker
Legs_Lean_Mass__g_	Legs Lean Mass (g)	women	f.131820.0.0	Date L89 first reported (decubitus ulcer)	-0.00119401	-0.00335067	0.000962658	0.277866	-0.0303949	201	0.27338	biomarker
Neutrophill_count	Neutrophill count	women	f.131386.0.0	Date I73 first reported (other peripheral vascular diseases)	-0.00119514	-0.00208985	-0.000300427	0.00884128	0.0138604	492	0.0624357	biomarker
High_light_scatter_reticulocyte_count	High light scatter reticulocyte count	men	f.130922.0.0	Date F52 first reported (sexual dysfunction, not caused by organic disorder or disease)	-0.00119564	-0.0097465	0.00735521	0.784037	0.0209113	120	0.116045	biomarker
Forced_vital_capacity__FVC___Best_measure	Forced vital capacity (FVC), Best measure	women	f.131708.0.0	Date L08 first reported (other local infections of skin and subcutaneous tissue)	-0.00119697	-0.00360407	0.00121014	0.32974	0.0232898	494	0.245196	biomarker
Legs_Lean_Mass__g_	Legs Lean Mass (g)	men	f.131700.0.0	Date L02 first reported (cutaneous abscess, furuncle and carbuncle)	-0.00119703	-0.00319314	0.000799082	0.239845	0.0370024	379	0.260519	biomarker
Diastolic_blood_pressure	Diastolic blood pressure, automated reading	men	f.131456.0.0	Date J18 first reported (pneumonia, organism unspecified)	-0.00119704	-0.00314881	0.000754729	0.229329	0.0306163	1639	0.0822106	biomarker
total_prot_cleaned	Total protein	women	f.131350.0.0	Date I48 first reported (atrial fibrillation and flutter)	-0.00119738	-0.00244748	5.27266e-05	0.0604727	0.00296216	1297	0.0164425	biomarker
Mean_reticulocyte_volume	Mean reticulocyte volume	men	f.132034.0.0	Date N19 first reported (unspecified renal failure)	-0.0011986	-0.0181117	0.0157145	0.889527	0.0837333	183	0.0428002	biomarker
Legs_Fat_Mass__g_	Legs Fat Mass (g)	men	f.131774.0.0	Date L60 first reported (nail disorders)	-0.00119892	-0.00524976	0.00285191	0.561846	0.0806621	378	0.306163	biomarker
Weight	Weight	men	f.131132.0.0	Date H02 first reported (other disorders of eyelid)	-0.00119896	-0.00386743	0.00146951	0.378514	0.0230599	482	0.350726	biomarker
Arms_Lean_Mass__g_	Arms Lean Mass (g)	women	f.131914.0.0	Date M46 first reported (other inflammatory spondylopathies)	-0.00119896	-0.00538442	0.00298649	0.574483	0.0508948	307	0.246938	biomarker
Trunk_Lean_Mass__g_	Trunk Lean Mass (g)	men	f.131296.0.0	Date I20 first reported (angina pectoris)	-0.00119929	-0.00302177	0.000623184	0.197123	-0.00455084	1455	0.217513	biomarker
Android_Lean_Mass__g_	Android Lean Mass (g)	women	f.131962.0.0	Date M80 first reported (osteoporosis with pathological fracture)	-0.00119993	-0.0113386	0.00893873	0.816562	0.062421	134	0.213395	biomarker
Number_of_days_week_of_vigorous_physical_activity	Number of days/week of vigorous physical activity	women	f.131374.0.0	Date I67 first reported (other cerebrovascular diseases)	-0.00120006	-0.00267637	0.000276254	0.111107	0.028794	480	0.0337337	biomarker
log_alt_cleaned	Alanine aminotransferase	men	f.131938.0.0	Date M65 first reported (synovitis and tenosynovitis)	-0.00120176	-0.00270078	0.000297268	0.116109	0.00213072	624	0.108397	biomarker
hip	Hip circumference	men	f.132088.0.0	Date N48 first reported (other disorders of penis)	-0.00120227	-0.00339376	0.000989213	0.282251	0.0180147	593	0.279935	biomarker
hba1c_cleaned	Glycated haemoglobin (HbA1c)	women	f.131916.0.0	Date M47 first reported (spondylosis)	-0.00120356	-0.00377637	0.00136926	0.359203	0.0202483	1413	0.213266	biomarker
apob_cleaned	Apolipoprotein B	women	f.131546.0.0	Date J96 first reported (respiratory failure, not elsewhere classified)	-0.00120415	-0.00367548	0.00126718	0.339575	0.0410762	356	0.103502	biomarker
Total_Lean_Mass__g_	Total Lean Mass (g)	men	f.130696.0.0	Date E03 first reported (other hypothyroidism)	-0.00120482	-0.00295747	0.000547832	0.177865	-0.0238917	433	0.236249	biomarker
Immature_reticulocyte_fraction	Immature reticulocyte fraction	women	f.131498.0.0	Date J47 first reported (bronchiectasis)	-0.00120506	-0.00321763	0.000807513	0.240563	-0.0029776	326	0.0787722	biomarker
Systolic_blood_pressure	Systolic blood pressure, automated reading	women	f.131834.0.0	Date L97 first reported (ulcer of lower limb, not elsewhere classified)	-0.00120529	-0.00641371	0.00400312	0.650139	-0.00308301	135	0.18787	biomarker
High_light_scatter_reticulocyte_percentage	High light scatter reticulocyte percentage	men	f.131954.0.0	Date M75 first reported (shoulder lesions)	-0.00120581	-0.00191402	-0.000497593	0.000846565	0.0110442	1341	0.115556	biomarker
apob_cleaned	Apolipoprotein B	women	f.130336.0.0	Date B95 first reported (streptococcus and staphylococcus as the cause of diseases classified to other chapters)	-0.00120683	-0.00475593	0.00234227	0.505108	0.0171293	364	0.103502	biomarker
White_blood_cell__leukocyte__count	White blood cell (leukocyte) count	men	f.131126.0.0	Date G99 first reported (other disorders of nervous system in diseases classified elsewhere)	-0.00120733	-0.0102958	0.00788109	0.794577	0.0349784	172	0.097714	biomarker
chol_cleaned	Cholesterol	men	f.131918.0.0	Date M48 first reported (other spondylopathies)	-0.00120754	-0.00395222	0.00153713	0.388512	0.0217315	621	0.155466	biomarker
Monocyte_count	Monocyte count	women	f.131380.0.0	Date I70 first reported (atherosclerosis)	-0.00120763	-0.00798611	0.00557084	0.726948	0.0741331	109	0.0259166	biomarker
Nitrogen_dioxide_air_pollution__2010	Nitrogen dioxide air pollution; 2010	women	f.131586.0.0	Date K22 first reported (other diseases of oesophagus)	-0.00120775	-0.00294646	0.000530965	0.173369	-0.0074119	1107	0.0256389	biomarker
SCAT__g_	SCAT (g)	men	f.131252.0.0	Date H81 first reported (disorders of vestibular function)	-0.00120876	-0.00325565	0.000838125	0.247088	0.0298015	375	0.367375	biomarker
Systolic_blood_pressure	Systolic blood pressure, automated reading	women	f.132140.0.0	Date N89 first reported (other noninflammatory disorders of vagina)	-0.00120901	-0.00232338	-9.46499e-05	0.0334637	0.00877224	639	0.18787	biomarker
Mean_sphered_cell_volume	Mean sphered cell volume	men	f.130336.0.0	Date B95 first reported (streptococcus and staphylococcus as the cause of diseases classified to other chapters)	-0.00120957	-0.00392167	0.00150254	0.382044	0.0188777	495	0.0675766	biomarker
Legs_Lean_Mass__g_	Legs Lean Mass (g)	men	f.130706.0.0	Date E10 first reported (insulin-dependent diabetes mellitus)	-0.00120985	-0.00273581	0.000316107	0.120189	0.054835	217	0.260519	biomarker
bmi	Body mass index	women	f.131498.0.0	Date J47 first reported (bronchiectasis)	-0.00120987	-0.00287638	0.000456634	0.154752	0.00615531	345	0.499352	biomarker
Lymphocyte_count	Lymphocyte count	women	f.131654.0.0	Date K66 first reported (other disorders of peritoneum)	-0.00121106	-0.010277	0.00785485	0.793456	0.0371096	513	0.0588767	biomarker
Peak_expiratory_flow__PEF_	Peak expiratory flow (PEF)	women	f.130018.0.0	Date A09 first reported (diarrhoea and gastro-enteritis of presumed infectious origin)	-0.00121121	-0.00262132	0.000198886	0.0922679	0.0217709	1394	0.13302	biomarker
Android_Lean_Mass__g_	Android Lean Mass (g)	women	f.130336.0.0	Date B95 first reported (streptococcus and staphylococcus as the cause of diseases classified to other chapters)	-0.00121136	-0.00417587	0.00175316	0.423194	0.0323716	363	0.213395	biomarker
VAT__g_	VAT (g)	women	f.130008.0.0	Date A04 first reported (other bacterial intestinal infections)	-0.00121191	-0.0048022	0.00237838	0.508226	0.0489205	350	0.485277	biomarker
SCAT__g_	SCAT (g)	women	f.132020.0.0	Date N12 first reported (tubulo-interstitial nephritis, not specified as acute or chronic)	-0.00121196	-0.0140797	0.0116558	0.85354	0.059915	158	0.447062	biomarker
log_cysc_cleaned	Cystatin C	men	f.132064.0.0	Date N35 first reported (urethral stricture)	-0.00121251	-0.0109638	0.0085388	0.807454	0.0163674	317	0.185137	biomarker
log_ggt_cleaned	Gamma glutamyltransferase	women	f.130008.0.0	Date A04 first reported (other bacterial intestinal infections)	-0.00121295	-0.00348583	0.00105993	0.29557	0.0301472	330	0.115566	biomarker
Forced_vital_capacity__FVC___Best_measure	Forced vital capacity (FVC), Best measure	men	f.131324.0.0	Date I35 first reported (nonrheumatic aortic valve disorders)	-0.00121332	-0.0144946	0.0120679	0.857892	0.0940198	354	0.217195	biomarker
waist	Waist circumference	men	f.131796.0.0	Date L73 first reported (other follicular disorders)	-0.00121361	-0.00729171	0.00486449	0.695537	0.050834	162	0.368415	biomarker
SCAT__g_	SCAT (g)	women	f.130008.0.0	Date A04 first reported (other bacterial intestinal infections)	-0.00121379	-0.00426819	0.00184061	0.436045	0.0426144	350	0.447062	biomarker
Forced_expiratory_volume_in_1_second__FEV1___Best_measure	Forced expiratory volume in 1-second (FEV1), Best measure	women	f.131928.0.0	Date M54 first reported (dorsalgia)	-0.00121438	-0.00334513	0.000916377	0.263969	0.0290113	1876	0.28955	biomarker
Reticulocyte_percentage	Reticulocyte percentage	men	f.130922.0.0	Date F52 first reported (sexual dysfunction, not caused by organic disorder or disease)	-0.00121461	-0.00956262	0.0071334	0.77551	0.0253315	120	0.0953447	biomarker
log_ggt_cleaned	Gamma glutamyltransferase	men	f.131684.0.0	Date K86 first reported (other diseases of pancreas)	-0.00121512	-0.0197219	0.0172917	0.897603	0.039775	178	0.0955974	biomarker
SCAT__g_	SCAT (g)	women	f.131442.0.0	Date J11 first reported (influenza, virus not identified)	-0.00121636	-0.00325119	0.000818465	0.241345	0.00543702	277	0.447062	biomarker
log_crp_cleaned	C-reactive protein	men	f.131922.0.0	Date M50 first reported (cervical disk disorders)	-0.00121642	-0.0132851	0.0108523	0.843397	0.0630062	173	0.1222	biomarker
log_testo_cleaned	Testosterone	men	f.131126.0.0	Date G99 first reported (other disorders of nervous system in diseases classified elsewhere)	-0.00121643	-0.0078061	0.00537325	0.717496	0.0183184	164	0.0745475	biomarker
log_tbil_cleaned	Total bilirubin	men	f.131494.0.0	Date J45 first reported (asthma)	-0.00121659	-0.00365821	0.00122503	0.32876	0.0164196	732	0.0360849	biomarker
Particulate_matter_air_pollution__pm10___2007	Particulate matter air pollution (pm10); 2007	men	f.131582.0.0	Date K20 first reported (oesophagitis)	-0.00121769	-0.00564967	0.00321429	0.590223	0.00575744	818	0.0462175	biomarker
Neutrophill_percentage	Neutrophill percentage	women	f.131416.0.0	Date I95 first reported (hypotension)	-0.00121816	-0.00242074	-1.55826e-05	0.0471003	0.0116078	948	0.0229967	biomarker
hba1c_cleaned	Glycated haemoglobin (HbA1c)	men	f.131282.0.0	Date I08 first reported (multiple valve diseases)	-0.00121843	-0.00482818	0.00239131	0.508242	0.0281113	394	0.210326	biomarker
vitd_cleaned	Vitamin D	women	f.130828.0.0	Date E87 first reported (other disorders of fluid, electrolyte and acid-base balance)	-0.00121883	-0.00292516	0.000487502	0.161506	0.0340297	1060	0.0538597	biomarker
Reticulocyte_count	Reticulocyte count	women	f.131556.0.0	Date K02 first reported (dental caries)	-0.00121965	-0.00471432	0.00227501	0.493945	0.0424153	308	0.100371	biomarker
urea_cleaned	Urea	men	f.131876.0.0	Date M19 first reported (other arthrosis)	-0.00121985	-0.00283275	0.000393043	0.138241	0.00539645	1708	0.0766051	biomarker
Neutrophill_percentage	Neutrophill percentage	men	f.131386.0.0	Date I73 first reported (other peripheral vascular diseases)	-0.00122029	-0.00323313	0.000792546	0.234732	0.0433961	568	0.0309414	biomarker
bmi	Body mass index	women	f.131298.0.0	Date I21 first reported (acute myocardial infarction)	-0.00122034	-0.00293751	0.000496826	0.163645	0.0511445	474	0.499352	biomarker
Number_of_days_week_of_moderate_physical_activity	Number of days/week of moderate physical activity	women	f.131850.0.0	Date M06 first reported (other rheumatoid arthritis)	-0.00122124	-0.00300829	0.0005658	0.180428	0.0138291	546	0.0193069	biomarker
Platelet_crit	Platelet crit	women	f.131546.0.0	Date J96 first reported (respiratory failure, not elsewhere classified)	-0.00122282	-0.00316366	0.000718026	0.216873	0.0194592	362	0.0277664	biomarker
waist	Waist circumference	men	f.131210.0.0	Date H53 first reported (visual disturbances)	-0.00122338	-0.00319681	0.000750045	0.224343	0.0149237	505	0.368415	biomarker
Haemoglobin_concentration	Haemoglobin concentration	women	f.130770.0.0	Date E53 first reported (deficiency of other b group vitamins)	-0.00122376	-0.00383739	0.00138986	0.358766	0.0291866	266	0.0610257	biomarker
Legs_Fat_Mass__g_	Legs Fat Mass (g)	women	f.130624.0.0	Date D51 first reported (vitamin b12 deficiency anaemia)	-0.00122388	-0.014922	0.0124742	0.860985	0.0800522	133	0.355088	biomarker
Speed_of_sound_through_heel	Speed of sound through heel	men	f.131498.0.0	Date J47 first reported (bronchiectasis)	-0.00122458	-0.0161586	0.0137094	0.872315	0.0867368	148	0.0284907	biomarker
albumin_cleaned	Albumin	men	f.131964.0.0	Date M81 first reported (osteoporosis without pathological fracture)	-0.00122639	-0.010142	0.00768917	0.78746	0.0504251	293	0.0844685	biomarker
albumin_cleaned	Albumin	women	f.130336.0.0	Date B95 first reported (streptococcus and staphylococcus as the cause of diseases classified to other chapters)	-0.00122721	-0.00889911	0.0064447	0.753882	0.0414959	327	0.0466608	biomarker
log_alp_cleaned	Alkaline phosphatase	men	f.130646.0.0	Date D63 first reported (anaemia in chronic diseases classified elsewhere)	-0.00122737	-0.0181787	0.015724	0.887148	0.0985728	112	0.0370181	biomarker
Lymphocyte_count	Lymphocyte count	women	f.131768.0.0	Date L57 first reported (skin changes due to chronic exposure to nonionising radiation)	-0.00122789	-0.0021987	-0.000257083	0.0131739	0.0171753	983	0.0588767	biomarker
igf1_cleaned	IGF-1	men	f.131928.0.0	Date M54 first reported (dorsalgia)	-0.00122856	-0.00308385	0.000626723	0.19432	0.0178408	1882	0.0733327	biomarker
High_light_scatter_reticulocyte_percentage	High light scatter reticulocyte percentage	women	f.131322.0.0	Date I34 first reported (nonrheumatic mitral valve disorders)	-0.00122894	-0.0103705	0.0079126	0.792171	0.0380072	308	0.109233	biomarker
urea_cleaned	Urea	women	f.131916.0.0	Date M47 first reported (spondylosis)	-0.00123041	-0.00328018	0.000819361	0.239386	0.0110497	1461	0.123413	biomarker
Forced_vital_capacity__FVC_	Forced vital capacity (FVC)	men	f.131850.0.0	Date M06 first reported (other rheumatoid arthritis)	-0.0012307	-0.010742	0.00828059	0.799795	0.0413059	221	0.193082	biomarker
Trunk_Lean_Mass__g_	Trunk Lean Mass (g)	men	f.131518.0.0	Date J69 first reported (pneumonitis due to solids and liquids)	-0.00123109	-0.0165458	0.0140836	0.874806	0.08105	205	0.217513	biomarker
Red_blood_cell__erythrocyte__distribution_width	Red blood cell (erythrocyte) distribution width	men	f.130854.0.0	Date F10 first reported (mental and behavioural disorders due to use of alcohol)	-0.00123178	-0.00254671	8.31567e-05	0.0663504	0.0210453	846	0.0614354	biomarker
apoa_cleaned	Apolipoprotein A	men	f.131858.0.0	Date M10 first reported (gout)	-0.00123212	-0.00217648	-0.000287765	0.0105503	0.0138988	913	0.0862723	biomarker
log_dbil_cleaned	Direct bilirubin	women	f.131356.0.0	Date I51 first reported (complications and ill-defined descriptions of heart disease)	-0.00123236	-0.00283007	0.000365361	0.130586	-0.00395002	494	0.0268412	biomarker
Forced_vital_capacity__FVC___Best_measure	Forced vital capacity (FVC), Best measure	women	f.131918.0.0	Date M48 first reported (other spondylopathies)	-0.00123241	-0.00799227	0.00552746	0.720843	0.0538556	502	0.245196	biomarker
Android_Lean_Mass__g_	Android Lean Mass (g)	women	f.131886.0.0	Date M24 first reported (other specific joint derangements)	-0.00123258	-0.00606565	0.00360049	0.617174	0.0225567	285	0.213395	biomarker
Total_Fat_Mass__g_	Total Fat Mass (g)	women	f.131298.0.0	Date I21 first reported (acute myocardial infarction)	-0.00123273	-0.00341719	0.000951735	0.2687	0.0510892	462	0.453844	biomarker
SCAT__g_	SCAT (g)	men	f.131126.0.0	Date G99 first reported (other disorders of nervous system in diseases classified elsewhere)	-0.00123283	-0.00976594	0.00730029	0.777045	0.0550225	172	0.367375	biomarker
Gynoid_Lean_Mass__g_	Gynoid Lean Mass (g)	men	f.132036.0.0	Date N20 first reported (calculus of kidney and ureter)	-0.00123334	-0.00349616	0.00102948	0.285391	0.0242421	498	0.229692	biomarker
albumin_cleaned	Albumin	men	f.130770.0.0	Date E53 first reported (deficiency of other b group vitamins)	-0.00123378	-0.00641941	0.00395185	0.640981	0.0280513	182	0.0844685	biomarker
Weight	Weight	women	f.131430.0.0	Date J03 first reported (acute tonsillitis)	-0.00123379	-0.00265355	0.000185972	0.0885188	0.0289366	196	0.406774	biomarker
High_light_scatter_reticulocyte_percentage	High light scatter reticulocyte percentage	women	f.130722.0.0	Date E21 first reported (hyperparathyroidism and other disorders of parathyroid gland)	-0.00123424	-0.00435242	0.00188393	0.437861	0.000944447	201	0.109233	biomarker
Nitrogen_dioxide_air_pollution__2010	Nitrogen dioxide air pollution; 2010	men	f.131390.0.0	Date I77 first reported (other disorders of arteries and arterioles)	-0.00123504	-0.00333872	0.000868651	0.249864	0.0341663	204	0.0334938	biomarker
Ankle_spacing_width	Ankle spacing width	women	f.130336.0.0	Date B95 first reported (streptococcus and staphylococcus as the cause of diseases classified to other chapters)	-0.00123561	-0.00322644	0.000755226	0.223805	0.0100805	210	0.166861	biomarker
Forced_expiratory_volume_in_1_second__FEV1_	Forced expiratory volume in 1-second (FEV1)	women	f.131212.0.0	Date H54 first reported (blindness and low vision)	-0.00123562	-0.0137462	0.011275	0.846504	0.0824361	159	0.264543	biomarker
apoa_cleaned	Apolipoprotein A	women	f.130008.0.0	Date A04 first reported (other bacterial intestinal infections)	-0.00123586	-0.00273852	0.000266807	0.106964	0.0298557	296	0.103311	biomarker
albumin_cleaned	Albumin	men	f.130070.0.0	Date A41 first reported (other septicaemia)	-0.00123605	-0.00429769	0.0018256	0.428775	0.0333399	837	0.0844685	biomarker
Number_of_days_week_of_moderate_physical_activity	Number of days/week of moderate physical activity	women	f.130774.0.0	Date E55 first reported (vitamin d deficiency)	-0.00123637	-0.00577051	0.00329777	0.593027	0.0223372	434	0.0193069	biomarker
Diastolic_blood_pressure	Diastolic blood pressure, automated reading	women	f.131490.0.0	Date J43 first reported (emphysema)	-0.00123666	-0.00433554	0.00186222	0.434115	0.0601849	205	0.087421	biomarker
log_dbil_cleaned	Direct bilirubin	men	f.130706.0.0	Date E10 first reported (insulin-dependent diabetes mellitus)	-0.00123677	-0.00541081	0.00293728	0.561412	0.0446205	187	0.0259909	biomarker
log_dbil_cleaned	Direct bilirubin	men	f.131348.0.0	Date I47 first reported (paroxysmal tachycardia)	-0.00123747	-0.00635546	0.00388051	0.635566	0.0296579	344	0.0259909	biomarker
log_testo_cleaned	Testosterone	men	f.131290.0.0	Date I12 first reported (hypertensive renal disease)	-0.00123839	-0.00411428	0.00163751	0.398674	0.0441715	115	0.0745475	biomarker
Ankle_spacing_width	Ankle spacing width	men	f.130338.0.0	Date B96 first reported (other bacterial agents as the cause of diseases classified to other chapters)	-0.00124022	-0.00497057	0.00249014	0.514638	0.0383693	482	0.163301	biomarker
Monocyte_count	Monocyte count	men	f.131344.0.0	Date I45 first reported (other conduction disorders)	-0.00124087	-0.00333773	0.00085598	0.246095	0.0124887	501	0.0500236	biomarker
Red_blood_cell__erythrocyte__distribution_width	Red blood cell (erythrocyte) distribution width	women	f.131322.0.0	Date I34 first reported (nonrheumatic mitral valve disorders)	-0.00124152	-0.0132572	0.0107742	0.839513	0.0368074	305	0.03692	biomarker
Gynoid_Lean_Mass__g_	Gynoid Lean Mass (g)	men	f.131916.0.0	Date M47 first reported (spondylosis)	-0.00124215	-0.00212824	-0.000356055	0.0060037	-0.0174214	969	0.229692	biomarker
Immature_reticulocyte_fraction	Immature reticulocyte fraction	men	f.130906.0.0	Date F41 first reported (other anxiety disorders)	-0.00124267	-0.00235188	-0.000133464	0.0281039	0.00344842	906	0.0780094	biomarker
Ankle_spacing_width	Ankle spacing width	men	f.131876.0.0	Date M19 first reported (other arthrosis)	-0.00124284	-0.00222891	-0.000256767	0.0134973	0.0317769	994	0.163301	biomarker
log_total_tg_cleaned	Triglycerides	women	f.132128.0.0	Date N83 first reported (noninflammatory disorders of ovary, fallopian tube and broad ligament)	-0.00124303	-0.00790753	0.00542147	0.714686	0.0262138	508	0.154475	biomarker
Reticulocyte_count	Reticulocyte count	men	f.131380.0.0	Date I70 first reported (atherosclerosis)	-0.00124321	-0.00593942	0.00345299	0.603855	0.0555987	232	0.0972322	biomarker
albumin_cleaned	Albumin	men	f.131602.0.0	Date K31 first reported (other diseases of stomach and duodenum)	-0.00124328	-0.00432528	0.00183873	0.429142	0.0137332	793	0.0844685	biomarker
whr	Waist-to-Hip ratio	women	f.131184.0.0	Date H36 first reported (retinal disorders in diseases classified elsewhere)	-0.00124328	-0.00348783	0.00100127	0.277627	0.212635	144	0.198411	biomarker
Nitrogen_dioxide_air_pollution__2010	Nitrogen dioxide air pollution; 2010	women	f.130070.0.0	Date A41 first reported (other septicaemia)	-0.00124392	-0.00262367	0.000135825	0.0772192	0.00990323	771	0.0256389	biomarker
Android_Lean_Mass__g_	Android Lean Mass (g)	men	f.131492.0.0	Date J44 first reported (other chronic obstructive pulmonary disease)	-0.00124476	-0.00247147	-1.80459e-05	0.0467196	0.0332244	1314	0.223921	biomarker
waist	Waist circumference	women	f.132056.0.0	Date N31 first reported (neuromuscular dysfunction of bladder, not elsewhere classified)	-0.00124519	-0.00630605	0.00381567	0.629632	0.066294	235	0.410854	biomarker
Trunk_Fat_Mass__g_	Trunk Fat Mass (g)	men	f.131796.0.0	Date L73 first reported (other follicular disorders)	-0.00124562	-0.00661826	0.00412702	0.649529	0.0744829	158	0.396866	biomarker
Legs_Lean_Mass__g_	Legs Lean Mass (g)	men	f.131880.0.0	Date M21 first reported (other acquired deformities of limbs)	-0.00124624	-0.00368958	0.0011971	0.31745	0.0208533	238	0.260519	biomarker
Diastolic_blood_pressure	Diastolic blood pressure, automated reading	men	f.130070.0.0	Date A41 first reported (other septicaemia)	-0.00124663	-0.00281166	0.000318398	0.118465	0.0163432	917	0.0822106	biomarker
igf1_cleaned	IGF-1	women	f.131632.0.0	Date K55 first reported (vascular disorders of intestine)	-0.00124666	-0.0146616	0.0121683	0.85547	0.0474857	208	0.102733	biomarker
log_ggt_cleaned	Gamma glutamyltransferase	women	f.130696.0.0	Date E03 first reported (other hypothyroidism)	-0.00124675	-0.00374658	0.00125309	0.328315	0.0171791	1257	0.115566	biomarker
hdl_chol_cleaned	HDL cholesterol	women	f.131768.0.0	Date L57 first reported (skin changes due to chronic exposure to nonionising radiation)	-0.00124717	-0.00265663	0.000162281	0.0828595	0.0339889	870	0.147232	biomarker
Lymphocyte_percentage	Lymphocyte percentage	men	f.130338.0.0	Date B96 first reported (other bacterial agents as the cause of diseases classified to other chapters)	-0.00124762	-0.00536764	0.00287239	0.552828	0.0528436	819	0.0462938	biomarker
Pulse_rate	Pulse rate, automated reading	men	f.131590.0.0	Date K25 first reported (gastric ulcer)	-0.00124779	-0.00406669	0.00157111	0.385614	0.0160536	391	0.0660717	biomarker
High_light_scatter_reticulocyte_percentage	High light scatter reticulocyte percentage	women	f.132050.0.0	Date N28 first reported (other disorders of kidney and ureter, not elsewhere classified)	-0.00124824	-0.00383817	0.0013417	0.344845	0.0475949	319	0.109233	biomarker
bmi	Body mass index	women	f.131132.0.0	Date H02 first reported (other disorders of eyelid)	-0.00124889	-0.00283867	0.000340893	0.123628	0.0222315	613	0.499352	biomarker
hdl_chol_cleaned	HDL cholesterol	women	f.131458.0.0	Date J20 first reported (acute bronchitis)	-0.00124949	-0.00357289	0.0010739	0.291853	0.0362838	168	0.147232	biomarker
Gynoid_Fat_Mass__g_	Gynoid Fat Mass (g)	women	f.130828.0.0	Date E87 first reported (other disorders of fluid, electrolyte and acid-base balance)	-0.00124991	-0.00194088	-0.000558933	0.000391932	0.0117322	1146	0.379848	biomarker
High_light_scatter_reticulocyte_count	High light scatter reticulocyte count	women	f.131914.0.0	Date M46 first reported (other inflammatory spondylopathies)	-0.00125107	-0.00552601	0.00302387	0.56624	0.0413966	298	0.121806	biomarker
Time_of_blow_measurement	Time of blow measurement	men	f.131858.0.0	Date M10 first reported (gout)	-0.0012512	-0.00225451	-0.000247894	0.0145145	-0.0204365	911	0.0499118	biomarker
ca_cleaned	Calcium	women	f.130770.0.0	Date E53 first reported (deficiency of other b group vitamins)	-0.00125127	-0.00476218	0.00225964	0.484844	0.0234936	242	0.0408799	biomarker
Lymphocyte_percentage	Lymphocyte percentage	women	f.131306.0.0	Date I25 first reported (chronic ischaemic heart disease)	-0.00125197	-0.00231711	-0.000186837	0.0212335	0.00951117	1667	0.0304621	biomarker
Haemoglobin_concentration	Haemoglobin concentration	men	f.131166.0.0	Date H26 first reported (other cataract)	-0.00125199	-0.00393547	0.00143149	0.360482	0.0232766	1813	0.0572358	biomarker
Ankle_spacing_width	Ankle spacing width	women	f.131546.0.0	Date J96 first reported (respiratory failure, not elsewhere classified)	-0.00125283	-0.00299423	0.000488573	0.158511	0.0127762	199	0.166861	biomarker
Forced_vital_capacity__FVC___Best_measure	Forced vital capacity (FVC), Best measure	men	f.131954.0.0	Date M75 first reported (shoulder lesions)	-0.00125435	-0.00227334	-0.000235349	0.0158355	0.0182486	1008	0.217195	biomarker
log_crp_cleaned	C-reactive protein	women	f.131490.0.0	Date J43 first reported (emphysema)	-0.00125439	-0.00838334	0.00587456	0.730188	0.115778	203	0.185544	biomarker
Total_Fat_Mass__g_	Total Fat Mass (g)	women	f.131612.0.0	Date K40 first reported (inguinal hernia)	-0.00125495	-0.00482342	0.00231353	0.490644	0.0773935	193	0.453844	biomarker
log_testo_cleaned	Testosterone	men	f.131182.0.0	Date H35 first reported (other retinal disorders)	-0.00125507	-0.0027073	0.000197151	0.0902816	0.0148651	668	0.0745475	biomarker
Android_Fat_Mass__g_	Android Fat Mass (g)	men	f.130016.0.0	Date A08 first reported (viral and other specified intestinal infections)	-0.00125682	-0.00362869	0.00111504	0.299	0.0524661	290	0.400559	biomarker
log_alp_cleaned	Alkaline phosphatase	men	f.131164.0.0	Date H25 first reported (senile cataract)	-0.00125692	-0.0033912	0.000877365	0.248386	0.0207236	1332	0.0370181	biomarker
Nitrogen_dioxide_air_pollution__2010	Nitrogen dioxide air pollution; 2010	women	f.131590.0.0	Date K25 first reported (gastric ulcer)	-0.00125713	-0.00266828	0.000154017	0.0807971	0.00939456	448	0.0256389	biomarker
Standing_height	Height	women	f.131548.0.0	Date J98 first reported (other respiratory disorders)	-0.00125727	-0.0021224	-0.000392142	0.00439368	0.00709462	1143	0.0632444	biomarker
High_light_scatter_reticulocyte_percentage	High light scatter reticulocyte percentage	men	f.131390.0.0	Date I77 first reported (other disorders of arteries and arterioles)	-0.00125799	-0.00345523	0.000939257	0.261795	0.0501324	202	0.115556	biomarker
log_alt_cleaned	Alanine aminotransferase	women	f.131630.0.0	Date K52 first reported (other non-infective gastro-enteritis and colitis)	-0.00125871	-0.00290778	0.000390355	0.134642	0.0183769	1300	0.0921473	biomarker
White_blood_cell__leukocyte__count	White blood cell (leukocyte) count	women	f.131906.0.0	Date M41 first reported (scoliosis)	-0.00125902	-0.00608802	0.00356998	0.609342	0.0169585	289	0.0809711	biomarker
Arms_Fat_Mass__g_	Arms Fat Mass (g)	women	f.131442.0.0	Date J11 first reported (influenza, virus not identified)	-0.0012597	-0.00315533	0.000635928	0.192754	0.00562543	277	0.464309	biomarker
Forced_expiratory_volume_in_1_second__FEV1_	Forced expiratory volume in 1-second (FEV1)	women	f.130826.0.0	Date E86 first reported (volume depletion)	-0.00126027	-0.00890676	0.00638621	0.746664	0.0787008	457	0.264543	biomarker
VAT__g_	VAT (g)	women	f.130224.0.0	Date B34 first reported (viral infection of unspecified site)	-0.00126036	-0.00277428	0.000253554	0.102735	0.0416678	601	0.485277	biomarker
SCAT__g_	SCAT (g)	women	f.131304.0.0	Date I24 first reported (other acute ischaemic heart diseases)	-0.0012604	-0.00620817	0.00368738	0.617575	0.0457592	182	0.447062	biomarker
Eosinophill_count	Eosinophill count	women	f.130714.0.0	Date E14 first reported (unspecified diabetes mellitus)	-0.0012605	-0.00511148	0.00259047	0.521167	0.0519767	197	0.0409901	biomarker
Number_of_days_week_of_vigorous_physical_activity	Number of days/week of vigorous physical activity	women	f.132050.0.0	Date N28 first reported (other disorders of kidney and ureter, not elsewhere classified)	-0.00126075	-0.00296404	0.00044253	0.146843	0.0309627	335	0.0337337	biomarker
shbg_cleaned	SHBG	women	f.131708.0.0	Date L08 first reported (other local infections of skin and subcutaneous tissue)	-0.00126086	-0.00339613	0.000874411	0.247124	0.0256879	587	0.142712	biomarker
Arms_Fat_Mass__g_	Arms Fat Mass (g)	men	f.131796.0.0	Date L73 first reported (other follicular disorders)	-0.00126134	-0.00660668	0.00408399	0.643721	0.074981	158	0.377589	biomarker
Immature_reticulocyte_fraction	Immature reticulocyte fraction	women	f.131184.0.0	Date H36 first reported (retinal disorders in diseases classified elsewhere)	-0.00126178	-0.0048819	0.00235833	0.494509	0.146492	129	0.0787722	biomarker
Total_Lean_Mass__g_	Total Lean Mass (g)	men	f.132088.0.0	Date N48 first reported (other disorders of penis)	-0.00126181	-0.00313524	0.000611623	0.186797	0.0134274	581	0.236249	biomarker
Diastolic_blood_pressure	Diastolic blood pressure, automated reading	men	f.131380.0.0	Date I70 first reported (atherosclerosis)	-0.0012628	-0.0029683	0.000442705	0.146715	0.0528492	225	0.0822106	biomarker
hip	Hip circumference	men	f.131964.0.0	Date M81 first reported (osteoporosis without pathological fracture)	-0.00126282	-0.00629846	0.00377283	0.623058	0.0819174	324	0.279935	biomarker
Number_of_days_week_of_vigorous_physical_activity	Number of days/week of vigorous physical activity	women	f.131586.0.0	Date K22 first reported (other diseases of oesophagus)	-0.00126356	-0.00233522	-0.00019191	0.0208332	0.0122645	1117	0.0337337	biomarker
Trunk_Fat_Mass__g_	Trunk Fat Mass (g)	women	f.130008.0.0	Date A04 first reported (other bacterial intestinal infections)	-0.00126364	-0.00448934	0.00196206	0.442597	0.0434384	350	0.470112	biomarker
log_tbil_cleaned	Total bilirubin	men	f.131498.0.0	Date J47 first reported (bronchiectasis)	-0.00126508	-0.00417585	0.0016457	0.394296	0.0222524	264	0.0360849	biomarker
bmi	Body mass index	men	f.131222.0.0	Date H60 first reported (otitis externa)	-0.00126606	-0.00252668	-5.4334e-06	0.0490165	0.0383962	762	0.460748	biomarker
Peak_expiratory_flow__PEF_	Peak expiratory flow (PEF)	women	f.131166.0.0	Date H26 first reported (other cataract)	-0.00126702	-0.00251141	-2.26174e-05	0.0459749	0.0131959	2270	0.13302	biomarker
Immature_reticulocyte_fraction	Immature reticulocyte fraction	women	f.131374.0.0	Date I67 first reported (other cerebrovascular diseases)	-0.00126778	-0.00425452	0.00171896	0.405431	0.0349251	457	0.0787722	biomarker
Forced_vital_capacity__FVC_	Forced vital capacity (FVC)	men	f.131350.0.0	Date I48 first reported (atrial fibrillation and flutter)	-0.00126795	-0.00338882	0.000852918	0.241287	0.0216115	2144	0.193082	biomarker
Heel_bone_mineral_density__BMD_	Heel bone mineral density (BMD)	men	f.130622.0.0	Date D50 first reported (iron deficiency anaemia)	-0.00126862	-0.00233604	-0.000201196	0.019836	0.0155522	580	0.0283666	biomarker
log_dbil_cleaned	Direct bilirubin	men	f.131490.0.0	Date J43 first reported (emphysema)	-0.00126868	-0.00500236	0.002465	0.505413	-0.01814	279	0.0259909	biomarker
Reticulocyte_count	Reticulocyte count	men	f.131834.0.0	Date L97 first reported (ulcer of lower limb, not elsewhere classified)	-0.00126902	-0.00294768	0.000409636	0.138418	0.0223869	222	0.0972322	biomarker
Weight	Weight	men	f.131972.0.0	Date M85 first reported (other disorders of bone density and structure)	-0.00126933	-0.00584251	0.00330386	0.586431	0.0348551	211	0.350726	biomarker
Trunk_Fat_Mass__g_	Trunk Fat Mass (g)	women	f.131442.0.0	Date J11 first reported (influenza, virus not identified)	-0.00127006	-0.00317507	0.000634944	0.191305	0.00510774	277	0.470112	biomarker
Nitrogen_dioxide_air_pollution__2010	Nitrogen dioxide air pollution; 2010	men	f.131494.0.0	Date J45 first reported (asthma)	-0.0012701	-0.00515956	0.00261937	0.52215	0.0185127	758	0.0334938	biomarker
Legs_Lean_Mass__g_	Legs Lean Mass (g)	men	f.131386.0.0	Date I73 first reported (other peripheral vascular diseases)	-0.00127161	-0.00237644	-0.000166774	0.0240794	0.0188272	562	0.260519	biomarker
Reticulocyte_percentage	Reticulocyte percentage	men	f.130622.0.0	Date D50 first reported (iron deficiency anaemia)	-0.00127163	-0.00215555	-0.00038772	0.00480635	0.0218743	1084	0.0953447	biomarker
Forced_vital_capacity__FVC_	Forced vital capacity (FVC)	men	f.130706.0.0	Date E10 first reported (insulin-dependent diabetes mellitus)	-0.00127203	-0.00844085	0.0058968	0.728005	0.177307	190	0.193082	biomarker
Arms_Lean_Mass__g_	Arms Lean Mass (g)	men	f.130718.0.0	Date E16 first reported (other disorders of pancreatic internal secretion)	-0.00127218	-0.00328528	0.000740917	0.215484	0.0333609	266	0.227859	biomarker
Android_Fat_Mass__g_	Android Fat Mass (g)	women	f.131442.0.0	Date J11 first reported (influenza, virus not identified)	-0.00127286	-0.00317775	0.00063204	0.190305	0.00755507	277	0.467426	biomarker
Nitrogen_dioxide_air_pollution__2006	Nitrogen dioxide air pollution; 2006	men	f.131630.0.0	Date K52 first reported (other non-infective gastro-enteritis and colitis)	-0.00127293	-0.00278389	0.000238037	0.0986934	0.00620657	868	0.0319332	biomarker
chol_cleaned	Cholesterol	women	f.131324.0.0	Date I35 first reported (nonrheumatic aortic valve disorders)	-0.00127298	-0.00713124	0.00458529	0.670181	-0.0237128	322	0.14038	biomarker
Lymphocyte_percentage	Lymphocyte percentage	women	f.131494.0.0	Date J45 first reported (asthma)	-0.00127309	-0.00319532	0.000649144	0.194252	0.0104533	1059	0.0304621	biomarker
Forced_vital_capacity__FVC___Best_measure	Forced vital capacity (FVC), Best measure	women	f.131630.0.0	Date K52 first reported (other non-infective gastro-enteritis and colitis)	-0.00127316	-0.00743657	0.00489025	0.685572	0.0415076	924	0.245196	biomarker
log_ggt_cleaned	Gamma glutamyltransferase	women	f.131906.0.0	Date M41 first reported (scoliosis)	-0.00127316	-0.00771339	0.00516707	0.698408	0.0337584	279	0.115566	biomarker
vitd_cleaned	Vitamin D	women	f.130894.0.0	Date F32 first reported (depressive episode)	-0.00127317	-0.00190221	-0.000644127	7.27819e-05	0.0196177	1486	0.0538597	biomarker
VAT__g_	VAT (g)	women	f.131886.0.0	Date M24 first reported (other specific joint derangements)	-0.00127596	-0.00453318	0.00198126	0.442607	0.0333075	285	0.485277	biomarker
bmi	Body mass index	women	f.131742.0.0	Date L40 first reported (psoriasis)	-0.00127693	-0.00715257	0.00459871	0.670138	0.0512752	329	0.499352	biomarker
Number_of_days_week_of_vigorous_physical_activity	Number of days/week of vigorous physical activity	men	f.131380.0.0	Date I70 first reported (atherosclerosis)	-0.0012787	-0.00458661	0.00202922	0.44866	0.0554336	243	0.0378113	biomarker
hba1c_cleaned	Glycated haemoglobin (HbA1c)	women	f.130338.0.0	Date B96 first reported (other bacterial agents as the cause of diseases classified to other chapters)	-0.00127873	-0.00453856	0.0019811	0.441984	0.0458434	802	0.213266	biomarker
Forced_vital_capacity__FVC___Best_measure	Forced vital capacity (FVC), Best measure	women	f.131928.0.0	Date M54 first reported (dorsalgia)	-0.0012801	-0.00332645	0.000766251	0.220168	0.0276102	1876	0.245196	biomarker
Gynoid_Fat_Mass__g_	Gynoid Fat Mass (g)	men	f.131074.0.0	Date G56 first reported (mononeuropathies of upper limb)	-0.0012803	-0.00260106	4.04565e-05	0.057438	0.044636	671	0.339044	biomarker
log_alp_cleaned	Alkaline phosphatase	men	f.131212.0.0	Date H54 first reported (blindness and low vision)	-0.00128064	-0.00939513	0.00683385	0.757071	0.053563	204	0.0370181	biomarker
Legs_Lean_Mass__g_	Legs Lean Mass (g)	women	f.131416.0.0	Date I95 first reported (hypotension)	-0.00128179	-0.00242467	-0.000138917	0.027932	-0.00720759	957	0.27338	biomarker
Fresh_fruit_intake	Fresh fruit intake	women	f.132030.0.0	Date N17 first reported (acute renal failure)	-0.0012823	-0.00201019	-0.000554411	0.000554652	-0.0180375	956	0.0317353	biomarker
Standing_height	Height	men	f.131738.0.0	Date L29 first reported (pruritus)	-0.00128234	-0.00449976	0.00193508	0.434696	0.0175383	367	0.0568556	biomarker
Trunk_Lean_Mass__g_	Trunk Lean Mass (g)	men	f.131938.0.0	Date M65 first reported (synovitis and tenosynovitis)	-0.00128241	-0.00300581	0.000441	0.144714	0.0251849	640	0.217513	biomarker
High_light_scatter_reticulocyte_count	High light scatter reticulocyte count	women	f.131568.0.0	Date K08 first reported (other disorders of teeth and supporting structures)	-0.00128276	-0.00859272	0.00602719	0.730888	0.0398288	228	0.121806	biomarker
log_ggt_cleaned	Gamma glutamyltransferase	women	f.131416.0.0	Date I95 first reported (hypotension)	-0.00128427	-0.0044516	0.00188307	0.426773	0.0427108	940	0.115566	biomarker
log_tbil_cleaned	Total bilirubin	women	f.131834.0.0	Date L97 first reported (ulcer of lower limb, not elsewhere classified)	-0.00128486	-0.00780264	0.00523292	0.699216	0.0809281	138	0.0345012	biomarker
Arms_Fat_Mass__g_	Arms Fat Mass (g)	men	f.132064.0.0	Date N35 first reported (urethral stricture)	-0.00128536	-0.00331434	0.000743621	0.214362	-0.01116	318	0.377589	biomarker
Android_Lean_Mass__g_	Android Lean Mass (g)	women	f.131484.0.0	Date J40 first reported (bronchitis, not specified as acute or chronic)	-0.00128565	-0.00713396	0.00456265	0.666561	0.0495592	183	0.213395	biomarker
hdl_chol_cleaned	HDL cholesterol	men	f.131638.0.0	Date K58 first reported (irritable bowel syndrome)	-0.00128567	-0.00667789	0.00410655	0.640268	0.0403807	318	0.117114	biomarker
Mean_corpuscular_haemoglobin_concentration	Mean corpuscular haemoglobin concentration	women	f.130230.0.0	Date B37 first reported (candidiasis)	-0.00128574	-0.00219418	-0.000377293	0.00553678	-0.023706	646	0.0120651	biomarker
Neutrophill_percentage	Neutrophill percentage	women	f.131356.0.0	Date I51 first reported (complications and ill-defined descriptions of heart disease)	-0.00128633	-0.00293553	0.000362873	0.126328	0.0213905	646	0.0229967	biomarker
bmi	Body mass index	men	f.131560.0.0	Date K04 first reported (diseases of pulp and periapical tissues)	-0.00128633	-0.00629043	0.00371777	0.614382	0.0378025	233	0.460748	biomarker
Townsend_deprivation_index	Townsend deprivation index	women	f.130706.0.0	Date E10 first reported (insulin-dependent diabetes mellitus)	-0.00128736	-0.00309555	0.000520833	0.162883	0.0858468	157	0.0599297	biomarker
Android_Fat_Mass__g_	Android Fat Mass (g)	women	f.131380.0.0	Date I70 first reported (atherosclerosis)	-0.00128775	-0.0165955	0.01402	0.869036	0.0946977	110	0.467426	biomarker
Townsend_deprivation_index	Townsend deprivation index	men	f.131308.0.0	Date I26 first reported (pulmonary embolism)	-0.00128841	-0.00461856	0.00204173	0.448265	0.0217409	518	0.0749517	biomarker
Immature_reticulocyte_fraction	Immature reticulocyte fraction	men	f.130718.0.0	Date E16 first reported (other disorders of pancreatic internal secretion)	-0.00128847	-0.00245037	-0.000126572	0.0297417	0.0860922	267	0.0780094	biomarker
Reticulocyte_percentage	Reticulocyte percentage	women	f.130230.0.0	Date B37 first reported (candidiasis)	-0.00128859	-0.00271108	0.000133907	0.0758163	0.00850734	635	0.0870734	biomarker
apob_cleaned	Apolipoprotein B	men	f.130770.0.0	Date E53 first reported (deficiency of other b group vitamins)	-0.00128936	-0.00755005	0.00497133	0.686469	0.0643703	191	0.105897	biomarker
Mean_sphered_cell_volume	Mean sphered cell volume	men	f.130894.0.0	Date F32 first reported (depressive episode)	-0.00128993	-0.00440634	0.00182648	0.417209	0.0122103	963	0.0675766	biomarker
log_alt_cleaned	Alanine aminotransferase	women	f.131918.0.0	Date M48 first reported (other spondylopathies)	-0.00129071	-0.00299777	0.000416357	0.138353	0.0161809	733	0.0921473	biomarker
Mean_sphered_cell_volume	Mean sphered cell volume	women	f.131310.0.0	Date I27 first reported (other pulmonary heart diseases)	-0.00129142	-0.00932025	0.00673742	0.752564	0.0229969	160	0.0523072	biomarker
Immature_reticulocyte_fraction	Immature reticulocyte fraction	women	f.131590.0.0	Date K25 first reported (gastric ulcer)	-0.0012916	-0.00620278	0.00361958	0.606228	0.0489063	437	0.0787722	biomarker
High_light_scatter_reticulocyte_percentage	High light scatter reticulocyte percentage	men	f.131380.0.0	Date I70 first reported (atherosclerosis)	-0.00129263	-0.00448032	0.00189506	0.426734	0.0582934	231	0.115556	biomarker
High_light_scatter_reticulocyte_count	High light scatter reticulocyte count	men	f.131370.0.0	Date I65 first reported (occlusion and stenosis of precerebral arteries, not resulting in cerebral infarction)	-0.00129308	-0.00654709	0.00396094	0.629536	0.0306049	169	0.116045	biomarker
Number_of_days_week_of_moderate_physical_activity	Number of days/week of moderate physical activity	men	f.131518.0.0	Date J69 first reported (pneumonitis due to solids and liquids)	-0.00129359	-0.00939602	0.00680884	0.754339	0.0659317	225	0.0208462	biomarker
Mean_sphered_cell_volume	Mean sphered cell volume	men	f.130622.0.0	Date D50 first reported (iron deficiency anaemia)	-0.00129401	-0.00254973	-3.82819e-05	0.0434091	-0.0068336	1086	0.0675766	biomarker
Gynoid_Fat_Mass__g_	Gynoid Fat Mass (g)	men	f.131072.0.0	Date G55 first reported (nerve root and plexus compressions in diseases classified elsewhere)	-0.00129439	-0.00378196	0.00119318	0.307788	0.0369602	415	0.339044	biomarker
Particulate_matter_air_pollution__pm2.5___2010	Particulate matter air pollution (pm2.5); 2010	men	f.131630.0.0	Date K52 first reported (other non-infective gastro-enteritis and colitis)	-0.0012955	-0.00278637	0.000195368	0.0885389	0.00994858	804	0.0305744	biomarker
Eosinophill_count	Eosinophill count	women	f.130820.0.0	Date E83 first reported (disorders of mineral metabolism)	-0.00129638	-0.00653571	0.00394294	0.627698	0.0218527	424	0.0409901	biomarker
Ankle_spacing_width	Ankle spacing width	women	f.131416.0.0	Date I95 first reported (hypotension)	-0.00129676	-0.00330119	0.000707675	0.204793	0.0104322	537	0.166861	biomarker
Time_of_blow_measurement	Time of blow measurement	men	f.131702.0.0	Date L03 first reported (cellulitis)	-0.00129713	-0.00325885	0.000664588	0.194978	-0.0151438	1271	0.0499118	biomarker
Legs_Fat_Mass__g_	Legs Fat Mass (g)	women	f.131184.0.0	Date H36 first reported (retinal disorders in diseases classified elsewhere)	-0.00129756	-0.0026455	5.03742e-05	0.0591937	0.120227	141	0.355088	biomarker
waist	Waist circumference	women	f.131690.0.0	Date K91 first reported (postprocedural disorders of digestive system, not elsewhere classified)	-0.00129796	-0.00749758	0.00490167	0.681552	-0.00215451	144	0.410854	biomarker
Total_Fat_Mass__g_	Total Fat Mass (g)	women	f.131794.0.0	Date L72 first reported (follicular cysts of skin and subcutaneous tissue)	-0.00129952	-0.00681514	0.0042161	0.644233	0.0334405	576	0.453844	biomarker
Red_blood_cell__erythrocyte__distribution_width	Red blood cell (erythrocyte) distribution width	women	f.130820.0.0	Date E83 first reported (disorders of mineral metabolism)	-0.00129966	-0.00365112	0.0010518	0.278676	0.0192541	420	0.03692	biomarker
Mean_corpuscular_haemoglobin_concentration	Mean corpuscular haemoglobin concentration	women	f.131416.0.0	Date I95 first reported (hypotension)	-0.00130136	-0.00312653	0.000523798	0.162262	0.0153625	950	0.0120651	biomarker
chol_cleaned	Cholesterol	women	f.130700.0.0	Date E05 first reported (thyrotoxicosis [hyperthyroidism])	-0.00130153	-0.00711766	0.00451461	0.660947	0.0416015	294	0.14038	biomarker
vitd_cleaned	Vitamin D	women	f.131582.0.0	Date K20 first reported (oesophagitis)	-0.00130163	-0.00249272	-0.000110541	0.0322014	0.0186072	744	0.0538597	biomarker
Standing_height	Height	men	f.131546.0.0	Date J96 first reported (respiratory failure, not elsewhere classified)	-0.00130188	-0.00525966	0.00265591	0.519107	0.0534383	546	0.0568556	biomarker
Particulate_matter_air_pollution__pm10___2007	Particulate matter air pollution (pm10); 2007	men	f.130706.0.0	Date E10 first reported (insulin-dependent diabetes mellitus)	-0.00130191	-0.00347048	0.000866664	0.239319	0.0368408	215	0.0462175	biomarker
hdl_chol_cleaned	HDL cholesterol	women	f.131950.0.0	Date M72 first reported (fibroblastic disorders)	-0.00130227	-0.00323872	0.000634186	0.187469	0.0358875	901	0.147232	biomarker
Haemoglobin_concentration	Haemoglobin concentration	men	f.131834.0.0	Date L97 first reported (ulcer of lower limb, not elsewhere classified)	-0.00130275	-0.00734787	0.00474237	0.672741	0.0958682	227	0.0572358	biomarker
vitd_cleaned	Vitamin D	men	f.131378.0.0	Date I69 first reported (sequelae of cerebrovascular disease)	-0.00130313	-0.00735578	0.00474953	0.673036	0.0472205	170	0.0581949	biomarker
Number_of_days_week_of_vigorous_physical_activity	Number of days/week of vigorous physical activity	women	f.132070.0.0	Date N39 first reported (other disorders of urinary system)	-0.00130344	-0.00413169	0.00152481	0.366369	0.0318892	2399	0.0337337	biomarker
apob_cleaned	Apolipoprotein B	women	f.131342.0.0	Date I44 first reported (atrioventricular and left bundle-branch block)	-0.00130461	-0.00574647	0.00313725	0.564841	0.0491991	472	0.103502	biomarker
log_testo_cleaned	Testosterone	men	f.132022.0.0	Date N13 first reported (obstructive and reflux uropathy)	-0.00130484	-0.0105765	0.00796681	0.782671	0.0258239	457	0.0745475	biomarker
High_light_scatter_reticulocyte_percentage	High light scatter reticulocyte percentage	men	f.130622.0.0	Date D50 first reported (iron deficiency anaemia)	-0.0013049	-0.00317366	0.000563847	0.171118	0.0403683	1078	0.115556	biomarker
Weight	Weight	women	f.131298.0.0	Date I21 first reported (acute myocardial infarction)	-0.00130519	-0.00332369	0.000713311	0.205026	0.0366952	475	0.406774	biomarker
hdl_chol_cleaned	HDL cholesterol	women	f.131964.0.0	Date M81 first reported (osteoporosis without pathological fracture)	-0.00130558	-0.00240974	-0.000201423	0.020474	0.0375796	1395	0.147232	biomarker
Weight	Weight	women	f.130008.0.0	Date A04 first reported (other bacterial intestinal infections)	-0.00130655	-0.00275331	0.000140208	0.0767183	0.0282639	358	0.406774	biomarker
Android_Lean_Mass__g_	Android Lean Mass (g)	women	f.131126.0.0	Date G99 first reported (other disorders of nervous system in diseases classified elsewhere)	-0.00130742	-0.00720285	0.00458801	0.663805	0.0177826	115	0.213395	biomarker
Heel_Broadband_ultrasound_attenuation__direct_entry	Heel Broadband ultrasound attenuation, direct entry	women	f.131868.0.0	Date M15 first reported (polyarthrosis)	-0.0013076	-0.00212412	-0.00049108	0.00169639	-0.0143743	667	0.0748991	biomarker
SCAT__g_	SCAT (g)	women	f.131298.0.0	Date I21 first reported (acute myocardial infarction)	-0.00130783	-0.00379173	0.00117607	0.30208	0.054186	462	0.447062	biomarker
Bread_intake	Bread intake	women	f.131924.0.0	Date M51 first reported (other intervertebral disk disorders)	-0.0013083	-0.00280438	0.00018778	0.0865303	0.0049785	948	0.0112137	biomarker
Nitrogen_dioxide_air_pollution__2010	Nitrogen dioxide air pollution; 2010	women	f.130846.0.0	Date F05 first reported (delirium, not induced by alcohol and other psychoactive substances)	-0.00130861	-0.00758408	0.00496685	0.682748	0.0657352	243	0.0256389	biomarker
Legs_Fat_Mass__g_	Legs Fat Mass (g)	men	f.131072.0.0	Date G55 first reported (nerve root and plexus compressions in diseases classified elsewhere)	-0.00130876	-0.00371787	0.00110035	0.286978	0.0343703	415	0.306163	biomarker
whr	Waist-to-Hip ratio	women	f.131918.0.0	Date M48 first reported (other spondylopathies)	-0.0013088	-0.00393619	0.00131859	0.328892	0.0409022	770	0.198411	biomarker
Legs_Fat_Mass__g_	Legs Fat Mass (g)	women	f.131946.0.0	Date M70 first reported (soft tissue disorders related to use, overuse and pressure)	-0.00130922	-0.00282344	0.000204994	0.0901407	0.0481178	713	0.355088	biomarker
Forced_expiratory_volume_in_1_second__FEV1_	Forced expiratory volume in 1-second (FEV1)	men	f.131184.0.0	Date H36 first reported (retinal disorders in diseases classified elsewhere)	-0.00131043	-0.0106153	0.00799446	0.782524	0.16328	186	0.248262	biomarker
Heel_Broadband_ultrasound_attenuation__direct_entry	Heel Broadband ultrasound attenuation, direct entry	women	f.130854.0.0	Date F10 first reported (mental and behavioural disorders due to use of alcohol)	-0.00131129	-0.00902625	0.00640367	0.739032	0.0440332	191	0.0748991	biomarker
whr	Waist-to-Hip ratio	women	f.131870.0.0	Date M16 first reported (coxarthrosis [arthrosis of hip])	-0.00131169	-0.00288289	0.000259513	0.101783	0.0234109	1746	0.198411	biomarker
Age_completed_full_time_education	Age completed full time education	women	f.131366.0.0	Date I63 first reported (cerebral infarction)	-0.00131238	-0.0081665	0.00554175	0.707448	0.0375512	300	0.0981051	biomarker
Arms_Fat_Mass__g_	Arms Fat Mass (g)	men	f.131252.0.0	Date H81 first reported (disorders of vestibular function)	-0.00131328	-0.00391176	0.0012852	0.321885	0.0350095	375	0.377589	biomarker
log_alt_cleaned	Alanine aminotransferase	women	f.131582.0.0	Date K20 first reported (oesophagitis)	-0.00131333	-0.00346647	0.000839815	0.231885	0.0270638	794	0.0921473	biomarker
apoa_cleaned	Apolipoprotein A	men	f.131876.0.0	Date M19 first reported (other arthrosis)	-0.00131394	-0.00194982	-0.000678054	5.12224e-05	-0.0165026	1579	0.0862723	biomarker
log_crea_s_cleaned	Creatinine	women	f.130648.0.0	Date D64 first reported (other anaemias)	-0.00131491	-0.00347134	0.000841514	0.232033	0.0119429	1486	0.0463187	biomarker
Reticulocyte_count	Reticulocyte count	women	f.131938.0.0	Date M65 first reported (synovitis and tenosynovitis)	-0.00131578	-0.00296433	0.000332767	0.117732	0.0231757	923	0.100371	biomarker
Lymphocyte_percentage	Lymphocyte percentage	men	f.131390.0.0	Date I77 first reported (other disorders of arteries and arterioles)	-0.00131617	-0.0101498	0.00751747	0.770263	0.0896443	205	0.0462938	biomarker
Nitrogen_dioxide_air_pollution__2006	Nitrogen dioxide air pollution; 2006	men	f.131212.0.0	Date H54 first reported (blindness and low vision)	-0.00131646	-0.00913105	0.00649814	0.741261	0.0310962	211	0.0319332	biomarker
Nitrogen_dioxide_air_pollution__2010	Nitrogen dioxide air pollution; 2010	men	f.131088.0.0	Date G63 first reported (polyneuropathy in diseases classified elsewhere)	-0.0013167	-0.00520799	0.00257458	0.507196	0.0929284	101	0.0334938	biomarker
apob_cleaned	Apolipoprotein B	women	f.131386.0.0	Date I73 first reported (other peripheral vascular diseases)	-0.00131697	-0.00224062	-0.000393325	0.00519571	0.0199623	483	0.103502	biomarker
log_crp_cleaned	C-reactive protein	women	f.131568.0.0	Date K08 first reported (other disorders of teeth and supporting structures)	-0.00131764	-0.0162294	0.0135941	0.862502	0.0633245	227	0.185544	biomarker
Immature_reticulocyte_fraction	Immature reticulocyte fraction	men	f.131212.0.0	Date H54 first reported (blindness and low vision)	-0.00131765	-0.00334527	0.000709969	0.202767	-0.00062041	206	0.0780094	biomarker
White_blood_cell__leukocyte__count	White blood cell (leukocyte) count	women	f.131616.0.0	Date K42 first reported (umbilical hernia)	-0.00131833	-0.0109035	0.00826688	0.787488	0.0588919	187	0.0809711	biomarker
log_tbil_cleaned	Total bilirubin	women	f.130770.0.0	Date E53 first reported (deficiency of other b group vitamins)	-0.00132018	-0.00300744	0.000367088	0.125134	0.0429706	259	0.0345012	biomarker
Forced_expiratory_volume_in_1_second__FEV1___Best_measure	Forced expiratory volume in 1-second (FEV1), Best measure	women	f.131700.0.0	Date L02 first reported (cutaneous abscess, furuncle and carbuncle)	-0.00132018	-0.00663769	0.00399733	0.626535	0.0634279	329	0.28955	biomarker
hdl_chol_cleaned	HDL cholesterol	women	f.131918.0.0	Date M48 first reported (other spondylopathies)	-0.00132165	-0.0023825	-0.000260789	0.0146133	0.0316858	673	0.147232	biomarker
Total_Lean_Mass__g_	Total Lean Mass (g)	men	f.132036.0.0	Date N20 first reported (calculus of kidney and ureter)	-0.00132174	-0.0043929	0.00174942	0.398934	0.0282534	498	0.236249	biomarker
Immature_reticulocyte_fraction	Immature reticulocyte fraction	men	f.130660.0.0	Date D70 first reported (agranulocytosis)	-0.00132203	-0.0131692	0.0105252	0.826871	0.0231507	381	0.0780094	biomarker
waist	Waist circumference	men	f.131224.0.0	Date H61 first reported (other disorders of external ear)	-0.00132203	-0.00198591	-0.000658159	9.4959e-05	-0.00953576	1256	0.368415	biomarker
Townsend_deprivation_index	Townsend deprivation index	women	f.131230.0.0	Date H66 first reported (suppurative and unspecified otitis media)	-0.00132225	-0.00384178	0.00119729	0.303665	0.028796	326	0.0599297	biomarker
glucose_cleaned	Glucose	men	f.132030.0.0	Date N17 first reported (acute renal failure)	-0.00132229	-0.00216007	-0.000484504	0.00197809	0.0159862	1157	0.0527932	biomarker
Arms_Fat_Mass__g_	Arms Fat Mass (g)	women	f.131946.0.0	Date M70 first reported (soft tissue disorders related to use, overuse and pressure)	-0.0013223	-0.00294	0.000295396	0.109134	0.0524833	713	0.464309	biomarker
phos_cleaned	Phosphate	women	f.131490.0.0	Date J43 first reported (emphysema)	-0.00132391	-0.0106622	0.00801438	0.781109	0.0555026	186	0.0283363	biomarker
Nitrogen_dioxide_air_pollution__2005	Nitrogen dioxide air pollution; 2005	men	f.131630.0.0	Date K52 first reported (other non-infective gastro-enteritis and colitis)	-0.00132396	-0.00278247	0.000134554	0.0752099	-0.00190159	868	0.0322887	biomarker
Mean_corpuscular_haemoglobin	Mean corpuscular haemoglobin	women	f.130706.0.0	Date E10 first reported (insulin-dependent diabetes mellitus)	-0.0013243	-0.00737816	0.00472955	0.6681	0.0506832	147	0.0560223	biomarker
urate_cleaned	Urate	women	f.131618.0.0	Date K43 first reported (ventral hernia)	-0.00132479	-0.00531156	0.00266198	0.514853	0.0458254	305	0.161284	biomarker
Heel_quantitative_ultrasound_index__QUI___direct_entry	Heel quantitative ultrasound index (QUI), direct entry	men	f.131630.0.0	Date K52 first reported (other non-infective gastro-enteritis and colitis)	-0.00132488	-0.00248331	-0.000166443	0.0249864	0.00399941	517	0.0279833	biomarker
log_alp_cleaned	Alkaline phosphatase	women	f.132152.0.0	Date N95 first reported (menopausal and other perimenopausal disorders)	-0.00132546	-0.0028677	0.000216775	0.0920841	0.00186235	2188	0.146777	biomarker
albumin_cleaned	Albumin	women	f.131708.0.0	Date L08 first reported (other local infections of skin and subcutaneous tissue)	-0.001326	-0.00417697	0.00152497	0.361976	0.0388418	603	0.0466608	biomarker
Weight	Weight	men	f.131366.0.0	Date I63 first reported (cerebral infarction)	-0.00132665	-0.002759	0.000105691	0.0694665	-0.0163634	606	0.350726	biomarker
apoa_cleaned	Apolipoprotein A	men	f.132088.0.0	Date N48 first reported (other disorders of penis)	-0.00132715	-0.00372673	0.00107243	0.278351	0.021654	527	0.0862723	biomarker
log_tbil_cleaned	Total bilirubin	men	f.131590.0.0	Date K25 first reported (gastric ulcer)	-0.00132747	-0.0062907	0.00363576	0.600122	0.031328	386	0.0360849	biomarker
Heel_bone_mineral_density__BMD__T_score__automated	Heel bone mineral density (BMD) T-score, automated	men	f.131630.0.0	Date K52 first reported (other non-infective gastro-enteritis and colitis)	-0.00132825	-0.00248696	-0.000169551	0.0246526	0.00399922	517	0.0279843	biomarker
Peak_expiratory_flow__PEF_	Peak expiratory flow (PEF)	women	f.131556.0.0	Date K02 first reported (dental caries)	-0.00133136	-0.00348172	0.000819	0.224938	0.0362434	306	0.13302	biomarker
Legs_Lean_Mass__g_	Legs Lean Mass (g)	women	f.131548.0.0	Date J98 first reported (other respiratory disorders)	-0.0013316	-0.0020101	-0.000653098	0.00011976	-0.0219005	1119	0.27338	biomarker
Arms_Fat_Mass__g_	Arms Fat Mass (g)	men	f.131184.0.0	Date H36 first reported (retinal disorders in diseases classified elsewhere)	-0.001332	-0.00373113	0.00106712	0.276507	0.164874	203	0.377589	biomarker
Nitrogen_dioxide_air_pollution__2006	Nitrogen dioxide air pollution; 2006	men	f.131528.0.0	Date J84 first reported (other interstitial pulmonary diseases)	-0.00133215	-0.00955329	0.00688899	0.75079	0.0114133	222	0.0319332	biomarker
White_blood_cell__leukocyte__count	White blood cell (leukocyte) count	women	f.131366.0.0	Date I63 first reported (cerebral infarction)	-0.00133229	-0.00747097	0.0048064	0.670559	0.0408576	357	0.0809711	biomarker
log_ast_cleaned	Aspartate aminotransferase	men	f.131924.0.0	Date M51 first reported (other intervertebral disk disorders)	-0.0013331	-0.00699906	0.00433286	0.644689	0.027113	677	0.0361208	biomarker
Arms_Lean_Mass__g_	Arms Lean Mass (g)	women	f.131484.0.0	Date J40 first reported (bronchitis, not specified as acute or chronic)	-0.00133398	-0.00683326	0.00416531	0.634471	0.0516203	183	0.246938	biomarker
log_crp_cleaned	C-reactive protein	women	f.131692.0.0	Date K92 first reported (other diseases of digestive system)	-0.00133453	-0.00265972	-9.33062e-06	0.0484045	0.0315449	1265	0.185544	biomarker
hdl_chol_cleaned	HDL cholesterol	men	f.131708.0.0	Date L08 first reported (other local infections of skin and subcutaneous tissue)	-0.00133504	-0.00343897	0.000768895	0.213607	0.0326418	515	0.117114	biomarker
Weight	Weight	women	f.131230.0.0	Date H66 first reported (suppurative and unspecified otitis media)	-0.00133545	-0.00254852	-0.000122384	0.030948	0.0252889	325	0.406774	biomarker
Ankle_spacing_width	Ankle spacing width	men	f.131824.0.0	Date L91 first reported (hypertrophic disorders of skin)	-0.00133638	-0.0225301	0.0198574	0.901641	0.0971571	121	0.163301	biomarker
log_total_tg_cleaned	Triglycerides	women	f.130910.0.0	Date F43 first reported (reaction to severe stress, and adjustment disorders)	-0.00133639	-0.00253213	-0.000140648	0.0284849	0.0114073	449	0.154475	biomarker
Legs_Lean_Mass__g_	Legs Lean Mass (g)	women	f.132050.0.0	Date N28 first reported (other disorders of kidney and ureter, not elsewhere classified)	-0.00133751	-0.0042633	0.00158827	0.370249	-0.0326518	327	0.27338	biomarker
Platelet_crit	Platelet crit	women	f.131074.0.0	Date G56 first reported (mononeuropathies of upper limb)	-0.00133803	-0.00274372	6.76612e-05	0.0620893	0.0169824	1081	0.0277664	biomarker
bmi	Body mass index	women	f.130892.0.0	Date F31 first reported (bipolar affective disorder)	-0.00133885	-0.00977151	0.00709382	0.755658	0.0944318	107	0.499352	biomarker
Forced_expiratory_volume_in_1_second__FEV1___Best_measure	Forced expiratory volume in 1-second (FEV1), Best measure	women	f.131556.0.0	Date K02 first reported (dental caries)	-0.0013395	-0.00358331	0.000904307	0.241971	0.0434935	219	0.28955	biomarker
Reticulocyte_percentage	Reticulocyte percentage	men	f.131592.0.0	Date K26 first reported (duodenal ulcer)	-0.00134039	-0.0149705	0.0122897	0.847157	0.0411115	277	0.0953447	biomarker
hba1c_cleaned	Glycated haemoglobin (HbA1c)	women	f.131678.0.0	Date K82 first reported (other diseases of gallbladder)	-0.00134154	-0.00979878	0.0071157	0.755872	0.0343477	250	0.213266	biomarker
apob_cleaned	Apolipoprotein B	women	f.131356.0.0	Date I51 first reported (complications and ill-defined descriptions of heart disease)	-0.00134329	-0.00279107	0.000104483	0.06898	0.0505759	646	0.103502	biomarker
log_testo_cleaned	Testosterone	men	f.131164.0.0	Date H25 first reported (senile cataract)	-0.00134457	-0.00301684	0.000327692	0.115043	0.00793086	1316	0.0745475	biomarker
Reticulocyte_percentage	Reticulocyte percentage	men	f.131870.0.0	Date M16 first reported (coxarthrosis [arthrosis of hip])	-0.00134715	-0.00340133	0.000707021	0.198655	0.0189409	1085	0.0953447	biomarker
hba1c_cleaned	Glycated haemoglobin (HbA1c)	men	f.131700.0.0	Date L02 first reported (cutaneous abscess, furuncle and carbuncle)	-0.00134751	-0.00632184	0.00362683	0.595455	0.0472777	340	0.210326	biomarker
whr	Waist-to-Hip ratio	women	f.131072.0.0	Date G55 first reported (nerve root and plexus compressions in diseases classified elsewhere)	-0.00134755	-0.00357099	0.000875886	0.234876	0.0323924	539	0.198411	biomarker
Townsend_deprivation_index	Townsend deprivation index	women	f.131918.0.0	Date M48 first reported (other spondylopathies)	-0.00134761	-0.00293301	0.000237779	0.0957062	-0.00775206	769	0.0599297	biomarker
Peak_expiratory_flow__PEF_	Peak expiratory flow (PEF)	women	f.131616.0.0	Date K42 first reported (umbilical hernia)	-0.00134799	-0.00954204	0.00684606	0.747123	0.0413124	174	0.13302	biomarker
Legs_Lean_Mass__g_	Legs Lean Mass (g)	women	f.131222.0.0	Date H60 first reported (otitis externa)	-0.00134853	-0.00235212	-0.000344942	0.00844682	0.0246739	825	0.27338	biomarker
urate_cleaned	Urate	men	f.131348.0.0	Date I47 first reported (paroxysmal tachycardia)	-0.00134882	-0.00346765	0.000770008	0.212136	0.000890886	364	0.0866388	biomarker
Platelet_crit	Platelet crit	women	f.130774.0.0	Date E55 first reported (vitamin d deficiency)	-0.0013492	-0.00262413	-7.42763e-05	0.0380618	-0.0215025	424	0.0277664	biomarker
Lymphocyte_percentage	Lymphocyte percentage	men	f.131708.0.0	Date L08 first reported (other local infections of skin and subcutaneous tissue)	-0.00134939	-0.00478215	0.00208337	0.441027	0.029013	551	0.0462938	biomarker
Tea_intake	Tea intake	men	f.131490.0.0	Date J43 first reported (emphysema)	-0.00134946	-0.0027893	9.03761e-05	0.0662137	0.0206826	320	0.0123262	biomarker
Lymphocyte_count	Lymphocyte count	women	f.131924.0.0	Date M51 first reported (other intervertebral disk disorders)	-0.00134966	-0.0033509	0.000651584	0.18622	0.0255769	910	0.0588767	biomarker
Diastolic_blood_pressure	Diastolic blood pressure, automated reading	men	f.131534.0.0	Date J90 first reported (pleural effusion, not elsewhere classified)	-0.00135034	-0.00265074	-4.99396e-05	0.0418237	0.0034473	902	0.0822106	biomarker
apob_cleaned	Apolipoprotein B	men	f.131374.0.0	Date I67 first reported (other cerebrovascular diseases)	-0.00135041	-0.00427434	0.00157351	0.365346	0.0692873	506	0.105897	biomarker
Lymphocyte_percentage	Lymphocyte percentage	men	f.131582.0.0	Date K20 first reported (oesophagitis)	-0.00135047	-0.00795785	0.00525692	0.688715	0.0308972	813	0.0462938	biomarker
Bread_intake	Bread intake	women	f.130622.0.0	Date D50 first reported (iron deficiency anaemia)	-0.00135057	-0.00298651	0.00028537	0.105641	0.00892268	1415	0.0112137	biomarker
Number_of_days_week_of_vigorous_physical_activity	Number of days/week of vigorous physical activity	women	f.131494.0.0	Date J45 first reported (asthma)	-0.00135093	-0.00349183	0.00078996	0.216166	0.0271178	1108	0.0337337	biomarker
Time_of_blow_measurement	Time of blow measurement	women	f.131582.0.0	Date K20 first reported (oesophagitis)	-0.001352	-0.00236955	-0.000334441	0.00920902	-0.0185503	754	0.0652829	biomarker
Arms_Lean_Mass__g_	Arms Lean Mass (g)	men	f.131296.0.0	Date I20 first reported (angina pectoris)	-0.00135201	-0.00394029	0.00123627	0.30592	-0.0137552	1455	0.227859	biomarker
log_alp_cleaned	Alkaline phosphatase	women	f.131416.0.0	Date I95 first reported (hypotension)	-0.00135226	-0.00331019	0.000605674	0.175837	0.0236318	939	0.146777	biomarker
Neutrophill_count	Neutrophill count	women	f.131102.0.0	Date G81 first reported (hemiplegia)	-0.00135254	-0.00763788	0.0049328	0.673192	0.0417172	179	0.0624357	biomarker
Gynoid_Fat_Mass__g_	Gynoid Fat Mass (g)	women	f.131416.0.0	Date I95 first reported (hypotension)	-0.00135373	-0.0035562	0.000848751	0.228323	0.00987947	957	0.379848	biomarker
Eosinophill_count	Eosinophill count	men	f.131738.0.0	Date L29 first reported (pruritus)	-0.00135464	-0.00334761	0.000638324	0.182783	0.0204813	355	0.0371711	biomarker
Trunk_Fat_Mass__g_	Trunk Fat Mass (g)	women	f.130706.0.0	Date E10 first reported (insulin-dependent diabetes mellitus)	-0.00135465	-0.00443732	0.00172802	0.38907	0.175815	153	0.470112	biomarker
ldl_chol_cleaned	LDL direct	women	f.131282.0.0	Date I08 first reported (multiple valve diseases)	-0.0013553	-0.00667464	0.00396404	0.61751	0.0658032	301	0.126718	biomarker
albumin_cleaned	Albumin	men	f.131850.0.0	Date M06 first reported (other rheumatoid arthritis)	-0.00135613	-0.0137699	0.0110577	0.830455	0.0484985	220	0.0844685	biomarker
Eosinophill_count	Eosinophill count	men	f.130660.0.0	Date D70 first reported (agranulocytosis)	-0.00135688	-0.00659723	0.00388346	0.611802	0.0059469	378	0.0371711	biomarker
whr	Waist-to-Hip ratio	women	f.131634.0.0	Date K56 first reported (paralytic ileus and intestinal obstruction without hernia)	-0.00135729	-0.00847978	0.0057652	0.708772	0.0245918	530	0.198411	biomarker
Android_Fat_Mass__g_	Android Fat Mass (g)	men	f.131796.0.0	Date L73 first reported (other follicular disorders)	-0.0013587	-0.00677272	0.00405532	0.622803	0.0735531	158	0.400559	biomarker
Gynoid_Fat_Mass__g_	Gynoid Fat Mass (g)	men	f.130894.0.0	Date F32 first reported (depressive episode)	-0.00135878	-0.00219356	-0.000523987	0.00142139	0.0261789	973	0.339044	biomarker
hdl_chol_cleaned	HDL cholesterol	women	f.131794.0.0	Date L72 first reported (follicular cysts of skin and subcutaneous tissue)	-0.00135963	-0.0071789	0.00445963	0.646995	0.02779	499	0.147232	biomarker
Particulate_matter_air_pollution__pm2.5___2010	Particulate matter air pollution (pm2.5); 2010	men	f.131390.0.0	Date I77 first reported (other disorders of arteries and arterioles)	-0.00136008	-0.00559891	0.00287875	0.529421	0.0491524	193	0.0305744	biomarker
Forced_expiratory_volume_in_1_second__FEV1_	Forced expiratory volume in 1-second (FEV1)	men	f.131390.0.0	Date I77 first reported (other disorders of arteries and arterioles)	-0.00136074	-0.0114601	0.00873864	0.791718	0.13475	176	0.248262	biomarker
chol_cleaned	Cholesterol	women	f.131440.0.0	Date J10 first reported (influenza due to identified influenza virus)	-0.0013611	-0.0153364	0.0126142	0.848612	0.0480828	109	0.14038	biomarker
Reticulocyte_percentage	Reticulocyte percentage	men	f.131644.0.0	Date K61 first reported (abscess of anal and rectal regions)	-0.00136137	-0.0269796	0.0242569	0.917046	-0.00492692	111	0.0953447	biomarker
hba1c_cleaned	Glycated haemoglobin (HbA1c)	women	f.131928.0.0	Date M54 first reported (dorsalgia)	-0.00136175	-0.00267628	-4.72143e-05	0.0423161	0.0140819	2576	0.213266	biomarker
Heel_Broadband_ultrasound_attenuation__direct_entry	Heel Broadband ultrasound attenuation, direct entry	men	f.131620.0.0	Date K44 first reported (diaphragmatic hernia)	-0.00136202	-0.0039005	0.00117645	0.292964	0.0128181	1161	0.026183	biomarker
Gynoid_Lean_Mass__g_	Gynoid Lean Mass (g)	women	f.131548.0.0	Date J98 first reported (other respiratory disorders)	-0.00136311	-0.00208194	-0.000644287	0.000201794	-0.0206022	1119	0.228519	biomarker
High_light_scatter_reticulocyte_percentage	High light scatter reticulocyte percentage	men	f.130016.0.0	Date A08 first reported (viral and other specified intestinal infections)	-0.00136313	-0.00375354	0.00102727	0.263698	0.0374211	281	0.115556	biomarker
ca_cleaned	Calcium	women	f.130338.0.0	Date B96 first reported (other bacterial agents as the cause of diseases classified to other chapters)	-0.00136325	-0.00213103	-0.000595478	0.00050113	-0.025338	782	0.0408799	biomarker
Gynoid_Fat_Mass__g_	Gynoid Fat Mass (g)	women	f.131946.0.0	Date M70 first reported (soft tissue disorders related to use, overuse and pressure)	-0.00136332	-0.00308851	0.000361867	0.12141	0.051296	713	0.379848	biomarker
bmi	Body mass index	women	f.131774.0.0	Date L60 first reported (nail disorders)	-0.0013637	-0.00319489	0.000467497	0.144395	0.0529954	405	0.499352	biomarker
log_crp_cleaned	C-reactive protein	women	f.131428.0.0	Date J02 first reported (acute pharyngitis)	-0.00136449	-0.00240415	-0.000324836	0.0100998	0.0163156	602	0.185544	biomarker
Diastolic_blood_pressure	Diastolic blood pressure, automated reading	women	f.132140.0.0	Date N89 first reported (other noninflammatory disorders of vagina)	-0.00136468	-0.00274643	1.70669e-05	0.0528933	0.0102628	639	0.087421	biomarker
log_tbil_cleaned	Total bilirubin	men	f.130826.0.0	Date E86 first reported (volume depletion)	-0.00136502	-0.00279336	6.33157e-05	0.0610523	0.020958	607	0.0360849	biomarker
White_blood_cell__leukocyte__count	White blood cell (leukocyte) count	men	f.131528.0.0	Date J84 first reported (other interstitial pulmonary diseases)	-0.00136505	-0.0115407	0.00881066	0.792605	0.0766692	218	0.097714	biomarker
Eosinophill_count	Eosinophill count	men	f.131166.0.0	Date H26 first reported (other cataract)	-0.00136605	-0.00315379	0.000421681	0.134215	0.0136876	1764	0.0371711	biomarker
Red_blood_cell__erythrocyte__distribution_width	Red blood cell (erythrocyte) distribution width	men	f.131700.0.0	Date L02 first reported (cutaneous abscess, furuncle and carbuncle)	-0.00136661	-0.00725487	0.00452166	0.649184	0.0414146	374	0.0614354	biomarker
Nitrogen_dioxide_air_pollution__2005	Nitrogen dioxide air pollution; 2005	women	f.131680.0.0	Date K83 first reported (other diseases of biliary tract)	-0.00136661	-0.00676498	0.00403176	0.619769	-0.00166906	269	0.0250287	biomarker
hip	Hip circumference	women	f.131900.0.0	Date M35 first reported (other systemic involvement of connective tissue)	-0.00136794	-0.00506125	0.00232536	0.467867	0.0121261	448	0.367915	biomarker
Trunk_Fat_Mass__g_	Trunk Fat Mass (g)	men	f.131074.0.0	Date G56 first reported (mononeuropathies of upper limb)	-0.00136969	-0.00246484	-0.00027454	0.0142323	0.0664875	671	0.396866	biomarker
Mean_corpuscular_haemoglobin_concentration	Mean corpuscular haemoglobin concentration	women	f.131602.0.0	Date K31 first reported (other diseases of stomach and duodenum)	-0.00136989	-0.00209991	-0.000639879	0.000235075	-0.00855963	1238	0.0120651	biomarker
Townsend_deprivation_index	Townsend deprivation index	women	f.131072.0.0	Date G55 first reported (nerve root and plexus compressions in diseases classified elsewhere)	-0.0013703	-0.00228569	-0.000454916	0.00334565	0.00622755	539	0.0599297	biomarker
Forced_vital_capacity__FVC_	Forced vital capacity (FVC)	men	f.131382.0.0	Date I71 first reported (aortic aneurysm and dissection)	-0.00137074	-0.00322536	0.000483872	0.14744	0.0201741	347	0.193082	biomarker
Heel_Broadband_ultrasound_attenuation__direct_entry	Heel Broadband ultrasound attenuation, direct entry	men	f.130622.0.0	Date D50 first reported (iron deficiency anaemia)	-0.00137077	-0.00238864	-0.000352901	0.00830177	0.0102491	581	0.026183	biomarker
Mean_corpuscular_haemoglobin	Mean corpuscular haemoglobin	men	f.131490.0.0	Date J43 first reported (emphysema)	-0.00137101	-0.00741597	0.00467395	0.656658	0.0688377	311	0.0558598	biomarker
Forced_vital_capacity__FVC___Best_measure	Forced vital capacity (FVC), Best measure	women	f.131582.0.0	Date K20 first reported (oesophagitis)	-0.00137107	-0.00619611	0.00345396	0.577562	0.0354181	586	0.245196	biomarker
Red_blood_cell__erythrocyte__count	Red blood cell (erythrocyte) count	men	f.131924.0.0	Date M51 first reported (other intervertebral disk disorders)	-0.00137187	-0.00823098	0.00548723	0.695047	0.0234723	696	0.0660049	biomarker
hip	Hip circumference	women	f.131252.0.0	Date H81 first reported (disorders of vestibular function)	-0.00137216	-0.00231347	-0.000430852	0.00427501	0.0053437	737	0.367915	biomarker
Particulate_matter_air_pollution__pm10___2007	Particulate matter air pollution (pm10); 2007	women	f.131590.0.0	Date K25 first reported (gastric ulcer)	-0.00137223	-0.00442125	0.00167679	0.377716	0.00591086	447	0.0536483	biomarker
SCAT__g_	SCAT (g)	women	f.131946.0.0	Date M70 first reported (soft tissue disorders related to use, overuse and pressure)	-0.0013733	-0.00323877	0.000492179	0.149054	0.0544515	713	0.447062	biomarker
Particulate_matter_air_pollution__pm10___2007	Particulate matter air pollution (pm10); 2007	women	f.131738.0.0	Date L29 first reported (pruritus)	-0.00137332	-0.00250696	-0.000239686	0.0175773	0.0173042	589	0.0536483	biomarker
Total_Lean_Mass__g_	Total Lean Mass (g)	women	f.132050.0.0	Date N28 first reported (other disorders of kidney and ureter, not elsewhere classified)	-0.00137506	-0.00464119	0.00189107	0.409274	0.00843508	327	0.239697	biomarker
Gynoid_Fat_Mass__g_	Gynoid Fat Mass (g)	women	f.130008.0.0	Date A04 first reported (other bacterial intestinal infections)	-0.0013754	-0.00362601	0.000875215	0.230996	0.0311705	350	0.379848	biomarker
Bread_intake	Bread intake	women	f.131886.0.0	Date M24 first reported (other specific joint derangements)	-0.00137666	-0.00566189	0.00290856	0.528913	0.0166189	291	0.0112137	biomarker
Number_of_days_week_of_moderate_physical_activity	Number of days/week of moderate physical activity	men	f.132058.0.0	Date N32 first reported (other disorders of bladder)	-0.00137686	-0.00319034	0.000436628	0.136726	0.00182027	1148	0.0208462	biomarker
log_alp_cleaned	Alkaline phosphatase	women	f.131414.0.0	Date I89 first reported (other non-infective disorders of lymphatic vessels and lymph nodes)	-0.00137786	-0.0113895	0.00863375	0.787355	0.0598577	191	0.146777	biomarker
Neutrophill_percentage	Neutrophill percentage	women	f.131260.0.0	Date H91 first reported (other hearing loss)	-0.00137821	-0.0028098	5.33789e-05	0.0591713	0.00446414	832	0.0229967	biomarker
Speed_of_sound_through_heel	Speed of sound through heel	women	f.130770.0.0	Date E53 first reported (deficiency of other b group vitamins)	-0.00137851	-0.00535091	0.0025939	0.496402	0.018669	160	0.0666894	biomarker
bmi	Body mass index	men	f.131378.0.0	Date I69 first reported (sequelae of cerebrovascular disease)	-0.0013794	-0.00397011	0.00121132	0.296681	0.0310495	183	0.460748	biomarker
Ankle_spacing_width	Ankle spacing width	men	f.131700.0.0	Date L02 first reported (cutaneous abscess, furuncle and carbuncle)	-0.00138002	-0.00520186	0.00244183	0.479113	0.0368434	227	0.163301	biomarker
Nitrogen_dioxide_air_pollution__2010	Nitrogen dioxide air pollution; 2010	women	f.130016.0.0	Date A08 first reported (viral and other specified intestinal infections)	-0.001381	-0.0033742	0.000612194	0.174463	0.00774335	318	0.0256389	biomarker
vitd_cleaned	Vitamin D	women	f.131036.0.0	Date G30 first reported (alzheimer's disease)	-0.00138126	-0.00546201	0.0026995	0.50706	-0.0214069	155	0.0538597	biomarker
hdl_chol_cleaned	HDL cholesterol	men	f.130820.0.0	Date E83 first reported (disorders of mineral metabolism)	-0.00138142	-0.00595427	0.00319143	0.553784	0.0455502	403	0.117114	biomarker
waist	Waist circumference	men	f.131938.0.0	Date M65 first reported (synovitis and tenosynovitis)	-0.00138215	-0.00349676	0.00073247	0.200163	0.0337985	655	0.368415	biomarker
Android_Lean_Mass__g_	Android Lean Mass (g)	men	f.131938.0.0	Date M65 first reported (synovitis and tenosynovitis)	-0.00138219	-0.00302462	0.000260244	0.099058	0.0226706	640	0.223921	biomarker
Total_Lean_Mass__g_	Total Lean Mass (g)	women	f.131490.0.0	Date J43 first reported (emphysema)	-0.00138263	-0.0105702	0.00780493	0.768025	0.0884345	213	0.239697	biomarker
log_total_tg_cleaned	Triglycerides	men	f.131868.0.0	Date M15 first reported (polyarthrosis)	-0.00138282	-0.00249496	-0.000270681	0.0148081	0.0147149	517	0.0711943	biomarker
Lymphocyte_percentage	Lymphocyte percentage	women	f.131900.0.0	Date M35 first reported (other systemic involvement of connective tissue)	-0.00138354	-0.00491666	0.00214957	0.442771	0.0210784	434	0.0304621	biomarker
ldl_chol_cleaned	LDL direct	men	f.131290.0.0	Date I12 first reported (hypertensive renal disease)	-0.00138413	-0.0102738	0.00750554	0.760234	0.140811	117	0.156498	biomarker
log_tbil_cleaned	Total bilirubin	men	f.130714.0.0	Date E14 first reported (unspecified diabetes mellitus)	-0.00138488	-0.00743144	0.00466168	0.653496	0.032358	267	0.0360849	biomarker
Legs_Lean_Mass__g_	Legs Lean Mass (g)	women	f.131484.0.0	Date J40 first reported (bronchitis, not specified as acute or chronic)	-0.00138495	-0.00586863	0.00309873	0.544901	0.0495769	183	0.27338	biomarker
Number_of_days_week_of_moderate_physical_activity	Number of days/week of moderate physical activity	men	f.131630.0.0	Date K52 first reported (other non-infective gastro-enteritis and colitis)	-0.00138574	-0.00400987	0.00123838	0.300653	0.0154512	885	0.0208462	biomarker
log_total_tg_cleaned	Triglycerides	women	f.130706.0.0	Date E10 first reported (insulin-dependent diabetes mellitus)	-0.00138598	-0.00689262	0.00412065	0.621788	0.108117	149	0.154475	biomarker
Age_completed_full_time_education	Age completed full time education	men	f.130336.0.0	Date B95 first reported (streptococcus and staphylococcus as the cause of diseases classified to other chapters)	-0.00138706	-0.0026692	-0.000104921	0.033973	0.0298626	404	0.0853695	biomarker
SCAT__g_	SCAT (g)	women	f.131212.0.0	Date H54 first reported (blindness and low vision)	-0.00138719	-0.00832408	0.0055497	0.695097	0.0317255	194	0.447062	biomarker
Eosinophill_count	Eosinophill count	men	f.131546.0.0	Date J96 first reported (respiratory failure, not elsewhere classified)	-0.0013873	-0.00260139	-0.000173199	0.0251164	0.0233765	516	0.0371711	biomarker
Nitrogen_dioxide_air_pollution__2010	Nitrogen dioxide air pollution; 2010	women	f.131820.0.0	Date L89 first reported (decubitus ulcer)	-0.00138775	-0.00383383	0.00105833	0.266148	0.0308158	212	0.0256389	biomarker
Lymphocyte_percentage	Lymphocyte percentage	women	f.130770.0.0	Date E53 first reported (deficiency of other b group vitamins)	-0.00138872	-0.00281316	3.57247e-05	0.0560247	0.00115766	266	0.0304621	biomarker
Reticulocyte_count	Reticulocyte count	women	f.131700.0.0	Date L02 first reported (cutaneous abscess, furuncle and carbuncle)	-0.00138979	-0.00399254	0.00121297	0.295295	0.0525063	458	0.100371	biomarker
Weight	Weight	women	f.131132.0.0	Date H02 first reported (other disorders of eyelid)	-0.00138995	-0.00251559	-0.000264308	0.0155111	0.0181527	614	0.406774	biomarker
Townsend_deprivation_index	Townsend deprivation index	women	f.131428.0.0	Date J02 first reported (acute pharyngitis)	-0.00139189	-0.00275994	-2.385e-05	0.0461335	0.00302095	638	0.0599297	biomarker
Heel_Broadband_ultrasound_attenuation__direct_entry	Heel Broadband ultrasound attenuation, direct entry	men	f.130826.0.0	Date E86 first reported (volume depletion)	-0.00139199	-0.00744474	0.00466077	0.652168	0.0492702	316	0.026183	biomarker
Trunk_Fat_Mass__g_	Trunk Fat Mass (g)	women	f.131946.0.0	Date M70 first reported (soft tissue disorders related to use, overuse and pressure)	-0.00139225	-0.0031631	0.000378604	0.123328	0.0529817	713	0.470112	biomarker
Legs_Fat_Mass__g_	Legs Fat Mass (g)	women	f.131820.0.0	Date L89 first reported (decubitus ulcer)	-0.00139257	-0.00634882	0.00356368	0.581835	0.0177399	201	0.355088	biomarker
Nitrogen_dioxide_air_pollution__2007	Nitrogen dioxide air pollution; 2007	men	f.131634.0.0	Date K56 first reported (paralytic ileus and intestinal obstruction without hernia)	-0.00139264	-0.00264853	-0.000136754	0.0297483	-0.020103	456	0.0351343	biomarker
Weight	Weight	men	f.130894.0.0	Date F32 first reported (depressive episode)	-0.00139399	-0.00220759	-0.000580383	0.000784629	0.0219289	992	0.350726	biomarker
Monocyte_percentage	Monocyte percentage	men	f.131490.0.0	Date J43 first reported (emphysema)	-0.0013953	-0.00379264	0.00100205	0.253972	0.0280953	313	0.0153712	biomarker
Trunk_Lean_Mass__g_	Trunk Lean Mass (g)	men	f.131498.0.0	Date J47 first reported (bronchiectasis)	-0.00139626	-0.00463565	0.00184312	0.398215	-6.60964e-05	256	0.217513	biomarker
Nitrogen_dioxide_air_pollution__2006	Nitrogen dioxide air pollution; 2006	men	f.131366.0.0	Date I63 first reported (cerebral infarction)	-0.00139735	-0.00342523	0.000630524	0.17683	-0.00995481	600	0.0319332	biomarker
Particulate_matter_air_pollution__pm10___2007	Particulate matter air pollution (pm10); 2007	women	f.131490.0.0	Date J43 first reported (emphysema)	-0.0013975	-0.00733273	0.00453773	0.644441	0.0717713	213	0.0536483	biomarker
log_cysc_cleaned	Cystatin C	men	f.131634.0.0	Date K56 first reported (paralytic ileus and intestinal obstruction without hernia)	-0.00139765	-0.0113128	0.00851746	0.782329	0.0363929	440	0.185137	biomarker
apoa_cleaned	Apolipoprotein A	men	f.130846.0.0	Date F05 first reported (delirium, not induced by alcohol and other psychoactive substances)	-0.00139782	-0.00389836	0.00110272	0.273229	0.0244145	267	0.0862723	biomarker
Trunk_Fat_Mass__g_	Trunk Fat Mass (g)	men	f.130016.0.0	Date A08 first reported (viral and other specified intestinal infections)	-0.00139807	-0.00356826	0.000772126	0.206712	0.0490245	290	0.396866	biomarker
shbg_cleaned	SHBG	women	f.131834.0.0	Date L97 first reported (ulcer of lower limb, not elsewhere classified)	-0.00139817	-0.0049063	0.00210996	0.434708	0.0483074	117	0.142712	biomarker
Total_Fat_Mass__g_	Total Fat Mass (g)	women	f.131946.0.0	Date M70 first reported (soft tissue disorders related to use, overuse and pressure)	-0.00139818	-0.00313577	0.000339402	0.11476	0.0542056	713	0.453844	biomarker
ldl_chol_cleaned	LDL direct	men	f.130854.0.0	Date F10 first reported (mental and behavioural disorders due to use of alcohol)	-0.00139844	-0.00245118	-0.000345708	0.00922387	0.0241968	832	0.156498	biomarker
Bread_intake	Bread intake	women	f.131184.0.0	Date H36 first reported (retinal disorders in diseases classified elsewhere)	-0.00139887	-0.00312573	0.000327993	0.112348	0.0464463	145	0.0112137	biomarker
Reticulocyte_count	Reticulocyte count	women	f.130832.0.0	Date E89 first reported (postprocedural endocrine and metabolic disorders, not elsewhere classified)	-0.00139923	-0.00299823	0.000199771	0.0863218	0.00428463	282	0.100371	biomarker
Forced_vital_capacity__FVC___Best_measure	Forced vital capacity (FVC), Best measure	women	f.130342.0.0	Date B98 first reported (other specified infectious agents as the cause of diseases classified to other chapters)	-0.00139948	-0.0229209	0.020122	0.898582	0.0534686	167	0.245196	biomarker
Reticulocyte_percentage	Reticulocyte percentage	women	f.131212.0.0	Date H54 first reported (blindness and low vision)	-0.00140149	-0.00918776	0.00638479	0.724247	0.0568067	182	0.0870734	biomarker
Total_Fat_Mass__g_	Total Fat Mass (g)	men	f.132064.0.0	Date N35 first reported (urethral stricture)	-0.00140326	-0.00365719	0.000850674	0.222366	-0.0126624	318	0.377948	biomarker
Forced_expiratory_volume_in_1_second__FEV1_	Forced expiratory volume in 1-second (FEV1)	women	f.131182.0.0	Date H35 first reported (other retinal disorders)	-0.00140372	-0.00510585	0.00229842	0.457384	0.0206858	787	0.264543	biomarker
Eosinophill_count	Eosinophill count	women	f.131350.0.0	Date I48 first reported (atrial fibrillation and flutter)	-0.00140388	-0.00228936	-0.000518403	0.00188688	0.00289468	1419	0.0409901	biomarker
Reticulocyte_count	Reticulocyte count	women	f.131086.0.0	Date G62 first reported (other polyneuropathies)	-0.00140452	-0.0078147	0.00500567	0.667596	0.0446262	219	0.100371	biomarker
Nitrogen_dioxide_air_pollution__2006	Nitrogen dioxide air pollution; 2006	men	f.131634.0.0	Date K56 first reported (paralytic ileus and intestinal obstruction without hernia)	-0.00140516	-0.00278249	-2.78398e-05	0.0455416	-0.018636	456	0.0319332	biomarker
log_cysc_cleaned	Cystatin C	men	f.131774.0.0	Date L60 first reported (nail disorders)	-0.00140705	-0.00646589	0.0036518	0.585653	0.0534325	367	0.185137	biomarker
vitd_cleaned	Vitamin D	women	f.130706.0.0	Date E10 first reported (insulin-dependent diabetes mellitus)	-0.00140715	-0.00447909	0.0016648	0.369289	0.088779	145	0.0538597	biomarker
VAT__g_	VAT (g)	men	f.131032.0.0	Date G25 first reported (other extrapyramidal and movement disorders)	-0.00140739	-0.00422302	0.00140825	0.327235	0.0319333	224	0.432881	biomarker
High_light_scatter_reticulocyte_percentage	High light scatter reticulocyte percentage	men	f.131618.0.0	Date K43 first reported (ventral hernia)	-0.00140762	-0.00532715	0.0025119	0.481497	0.0504795	304	0.115556	biomarker
Reticulocyte_percentage	Reticulocyte percentage	men	f.131072.0.0	Date G55 first reported (nerve root and plexus compressions in diseases classified elsewhere)	-0.00140892	-0.00458438	0.00176654	0.384501	0.0240402	410	0.0953447	biomarker
Gynoid_Fat_Mass__g_	Gynoid Fat Mass (g)	women	f.131212.0.0	Date H54 first reported (blindness and low vision)	-0.00140907	-0.00398097	0.00116283	0.282901	0.0060047	194	0.379848	biomarker
ldl_chol_cleaned	LDL direct	women	f.131616.0.0	Date K42 first reported (umbilical hernia)	-0.00140982	-0.00691283	0.00409319	0.615574	0.0302273	186	0.126718	biomarker
Neutrophill_percentage	Neutrophill percentage	men	f.131498.0.0	Date J47 first reported (bronchiectasis)	-0.00141064	-0.0130345	0.0102132	0.811989	0.08402	265	0.0309414	biomarker
log_total_tg_cleaned	Triglycerides	women	f.131556.0.0	Date K02 first reported (dental caries)	-0.00141129	-0.00328272	0.000460133	0.139384	0.0298784	303	0.154475	biomarker
Number_of_days_week_of_vigorous_physical_activity	Number of days/week of vigorous physical activity	men	f.130230.0.0	Date B37 first reported (candidiasis)	-0.00141147	-0.00717321	0.00435028	0.631123	0.0486918	439	0.0378113	biomarker
hdl_chol_cleaned	HDL cholesterol	women	f.131374.0.0	Date I67 first reported (other cerebrovascular diseases)	-0.00141153	-0.00287898	5.59175e-05	0.0593875	0.0319948	408	0.147232	biomarker
Nitrogen_oxides_air_pollution__2010	Nitrogen oxides air pollution; 2010	women	f.131582.0.0	Date K20 first reported (oesophagitis)	-0.00141261	-0.00325677	0.000431543	0.133265	0.0174021	831	0.023965	biomarker
Neutrophill_count	Neutrophill count	men	f.131634.0.0	Date K56 first reported (paralytic ileus and intestinal obstruction without hernia)	-0.00141293	-0.00991749	0.00709163	0.744704	0.0392581	452	0.0801112	biomarker
Lymphocyte_percentage	Lymphocyte percentage	women	f.131356.0.0	Date I51 first reported (complications and ill-defined descriptions of heart disease)	-0.0014135	-0.00380387	0.000976881	0.246455	0.0361389	646	0.0304621	biomarker
Speed_of_sound_through_heel	Speed of sound through heel	men	f.131630.0.0	Date K52 first reported (other non-infective gastro-enteritis and colitis)	-0.00141354	-0.00256488	-0.000262191	0.0161132	0.00439595	517	0.0284907	biomarker
Arms_Fat_Mass__g_	Arms Fat Mass (g)	men	f.131074.0.0	Date G56 first reported (mononeuropathies of upper limb)	-0.00141368	-0.00232264	-0.000504725	0.00230103	0.0578928	671	0.377589	biomarker
Mean_reticulocyte_volume	Mean reticulocyte volume	men	f.131370.0.0	Date I65 first reported (occlusion and stenosis of precerebral arteries, not resulting in cerebral infarction)	-0.00141401	-0.0103416	0.00751355	0.756228	0.0239175	169	0.0428002	biomarker
Neutrophill_count	Neutrophill count	women	f.130706.0.0	Date E10 first reported (insulin-dependent diabetes mellitus)	-0.00141451	-0.00495541	0.00212639	0.433642	0.105565	149	0.0624357	biomarker
apoa_cleaned	Apolipoprotein A	men	f.130906.0.0	Date F41 first reported (other anxiety disorders)	-0.00141479	-0.0023396	-0.000489973	0.00271381	0.0129048	838	0.0862723	biomarker
Total_Lean_Mass__g_	Total Lean Mass (g)	women	f.131484.0.0	Date J40 first reported (bronchitis, not specified as acute or chronic)	-0.0014158	-0.00640014	0.00356854	0.577706	0.0482472	183	0.239697	biomarker
Mean_corpuscular_volume	Mean corpuscular volume	men	f.131386.0.0	Date I73 first reported (other peripheral vascular diseases)	-0.00141608	-0.00431142	0.00147926	0.337752	0.0346772	565	0.0735135	biomarker
Gynoid_Fat_Mass__g_	Gynoid Fat Mass (g)	women	f.131184.0.0	Date H36 first reported (retinal disorders in diseases classified elsewhere)	-0.0014166	-0.0030551	0.000221892	0.0901574	0.143963	141	0.379848	biomarker
Gynoid_Lean_Mass__g_	Gynoid Lean Mass (g)	men	f.130696.0.0	Date E03 first reported (other hypothyroidism)	-0.0014184	-0.00320408	0.000367284	0.119503	-0.0329224	433	0.229692	biomarker
hba1c_cleaned	Glycated haemoglobin (HbA1c)	men	f.130696.0.0	Date E03 first reported (other hypothyroidism)	-0.00141875	-0.00826139	0.00542389	0.684459	0.0376323	403	0.210326	biomarker
Pulse_rate	Pulse rate, automated reading	women	f.131654.0.0	Date K66 first reported (other disorders of peritoneum)	-0.00141882	-0.0104139	0.00757624	0.757201	0.0348128	515	0.0411566	biomarker
Speed_of_sound_through_heel	Speed of sound through heel	women	f.130018.0.0	Date A09 first reported (diarrhoea and gastro-enteritis of presumed infectious origin)	-0.00141908	-0.00443024	0.00159209	0.355647	0.0196525	864	0.0666894	biomarker
Reticulocyte_percentage	Reticulocyte percentage	men	f.130082.0.0	Date A49 first reported (bacterial infection of unspecified site)	-0.0014197	-0.00703582	0.00419643	0.620271	0.0436195	125	0.0953447	biomarker
albumin_cleaned	Albumin	women	f.131582.0.0	Date K20 first reported (oesophagitis)	-0.00142071	-0.0038616	0.00102018	0.25395	0.0223907	723	0.0466608	biomarker
High_light_scatter_reticulocyte_percentage	High light scatter reticulocyte percentage	women	f.131556.0.0	Date K02 first reported (dental caries)	-0.0014219	-0.00416742	0.00132361	0.310066	0.0356434	308	0.109233	biomarker
log_alt_cleaned	Alanine aminotransferase	women	f.130820.0.0	Date E83 first reported (disorders of mineral metabolism)	-0.00142217	-0.00975527	0.00691093	0.738	0.0511567	423	0.0921473	biomarker
Gynoid_Lean_Mass__g_	Gynoid Lean Mass (g)	men	f.131386.0.0	Date I73 first reported (other peripheral vascular diseases)	-0.0014227	-0.00258993	-0.000255467	0.0168953	0.0240011	562	0.229692	biomarker
Forced_expiratory_volume_in_1_second__FEV1_	Forced expiratory volume in 1-second (FEV1)	women	f.131464.0.0	Date J30 first reported (vasomotor and allergic rhinitis)	-0.00142276	-0.0047286	0.00188307	0.398925	0.0266561	555	0.264543	biomarker
Diastolic_blood_pressure	Diastolic blood pressure, automated reading	men	f.131964.0.0	Date M81 first reported (osteoporosis without pathological fracture)	-0.00142344	-0.00405274	0.00120586	0.288647	0.0369656	296	0.0822106	biomarker
High_light_scatter_reticulocyte_count	High light scatter reticulocyte count	women	f.131366.0.0	Date I63 first reported (cerebral infarction)	-0.00142427	-0.00778633	0.00493779	0.660817	0.0387878	356	0.121806	biomarker
Total_Fat_Mass__g_	Total Fat Mass (g)	women	f.130008.0.0	Date A04 first reported (other bacterial intestinal infections)	-0.00142484	-0.00414052	0.00129083	0.303781	0.0378657	350	0.453844	biomarker
log_crp_cleaned	C-reactive protein	women	f.131386.0.0	Date I73 first reported (other peripheral vascular diseases)	-0.00142522	-0.00657768	0.00372725	0.587713	0.0311814	483	0.185544	biomarker
Android_Fat_Mass__g_	Android Fat Mass (g)	women	f.131946.0.0	Date M70 first reported (soft tissue disorders related to use, overuse and pressure)	-0.00142579	-0.00320605	0.000354464	0.116474	0.0524851	713	0.467426	biomarker
bmi	Body mass index	women	f.131692.0.0	Date K92 first reported (other diseases of digestive system)	-0.00142614	-0.00243803	-0.000414259	0.00573763	0.0121352	1329	0.499352	biomarker
vitd_cleaned	Vitamin D	women	f.131324.0.0	Date I35 first reported (nonrheumatic aortic valve disorders)	-0.00142644	-0.00491	0.00205713	0.422222	0.019724	299	0.0538597	biomarker
Trunk_Lean_Mass__g_	Trunk Lean Mass (g)	women	f.131484.0.0	Date J40 first reported (bronchitis, not specified as acute or chronic)	-0.0014268	-0.0066212	0.00376761	0.590321	0.0459642	183	0.21067	biomarker
Red_blood_cell__erythrocyte__count	Red blood cell (erythrocyte) count	women	f.131590.0.0	Date K25 first reported (gastric ulcer)	-0.00142689	-0.00604784	0.00319406	0.545031	0.0194561	441	0.0533487	biomarker
Forced_vital_capacity__FVC___Best_measure	Forced vital capacity (FVC), Best measure	men	f.131378.0.0	Date I69 first reported (sequelae of cerebrovascular disease)	-0.0014274	-0.0350813	0.0322265	0.933747	0.113539	101	0.217195	biomarker
urate_cleaned	Urate	men	f.131366.0.0	Date I63 first reported (cerebral infarction)	-0.00142876	-0.00306038	0.000202862	0.0861053	0.0108237	577	0.0866388	biomarker
Haematocrit_percentage	Haematocrit percentage	women	f.130660.0.0	Date D70 first reported (agranulocytosis)	-0.00142883	-0.0088944	0.00603673	0.707569	0.0345071	500	0.0554315	biomarker
log_cysc_cleaned	Cystatin C	women	f.130230.0.0	Date B37 first reported (candidiasis)	-0.0014294	-0.00549942	0.00264063	0.49123	0.0385513	647	0.261104	biomarker
Weight	Weight	men	f.130718.0.0	Date E16 first reported (other disorders of pancreatic internal secretion)	-0.00142945	-0.00393357	0.00107466	0.263203	0.0575399	282	0.350726	biomarker
chol_cleaned	Cholesterol	women	f.130722.0.0	Date E21 first reported (hyperparathyroidism and other disorders of parathyroid gland)	-0.00143017	-0.00726913	0.0044088	0.631175	-0.00516236	203	0.14038	biomarker
log_ggt_cleaned	Gamma glutamyltransferase	women	f.132058.0.0	Date N32 first reported (other disorders of bladder)	-0.00143041	-0.00298821	0.000127387	0.0719043	0.0135338	696	0.115566	biomarker
Monocyte_percentage	Monocyte percentage	men	f.130706.0.0	Date E10 first reported (insulin-dependent diabetes mellitus)	-0.00143046	-0.00382801	0.000967083	0.24224	0.0151239	214	0.0153712	biomarker
SCAT__g_	SCAT (g)	men	f.130894.0.0	Date F32 first reported (depressive episode)	-0.00143056	-0.00228443	-0.000576695	0.00102429	0.0368699	973	0.367375	biomarker
VAT__g_	VAT (g)	women	f.132142.0.0	Date N90 first reported (other noninflammatory disorders of vulva and perineum)	-0.00143082	-0.00437989	0.00151825	0.341631	0.025414	541	0.485277	biomarker
Townsend_deprivation_index	Townsend deprivation index	men	f.131304.0.0	Date I24 first reported (other acute ischaemic heart diseases)	-0.00143144	-0.00703519	0.00417231	0.616605	0.0505432	406	0.0749517	biomarker
SCAT__g_	SCAT (g)	men	f.131072.0.0	Date G55 first reported (nerve root and plexus compressions in diseases classified elsewhere)	-0.00143202	-0.00423773	0.00137369	0.317129	0.0410508	415	0.367375	biomarker
Standing_height	Height	men	f.130826.0.0	Date E86 first reported (volume depletion)	-0.00143277	-0.00482624	0.0019607	0.407931	0.0374296	631	0.0568556	biomarker
Neutrophill_percentage	Neutrophill percentage	men	f.131380.0.0	Date I70 first reported (atherosclerosis)	-0.00143321	-0.003098	0.000231571	0.0915334	0.0310018	235	0.0309414	biomarker
chol_cleaned	Cholesterol	women	f.131048.0.0	Date G40 first reported (epilepsy)	-0.00143324	-0.00425437	0.00138789	0.31937	0.0257137	194	0.14038	biomarker
Reticulocyte_percentage	Reticulocyte percentage	men	f.131378.0.0	Date I69 first reported (sequelae of cerebrovascular disease)	-0.00143383	-0.00648635	0.00361869	0.578061	0.0314908	181	0.0953447	biomarker
log_total_tg_cleaned	Triglycerides	women	f.131938.0.0	Date M65 first reported (synovitis and tenosynovitis)	-0.00143466	-0.00228248	-0.00058685	0.000910876	0.0240825	913	0.154475	biomarker
log_ast_cleaned	Aspartate aminotransferase	men	f.131490.0.0	Date J43 first reported (emphysema)	-0.00143477	-0.00472366	0.00185412	0.392527	0.0423775	300	0.0361208	biomarker
log_alp_cleaned	Alkaline phosphatase	women	f.131616.0.0	Date K42 first reported (umbilical hernia)	-0.00143568	-0.00640858	0.00353722	0.571493	0.0341604	186	0.146777	biomarker
Legs_Lean_Mass__g_	Legs Lean Mass (g)	women	f.131126.0.0	Date G99 first reported (other disorders of nervous system in diseases classified elsewhere)	-0.00143595	-0.0052391	0.00236721	0.459281	-0.00245851	115	0.27338	biomarker
High_light_scatter_reticulocyte_percentage	High light scatter reticulocyte percentage	women	f.131416.0.0	Date I95 first reported (hypotension)	-0.00143601	-0.00398133	0.0011093	0.268816	0.0206841	921	0.109233	biomarker
Pulse_rate	Pulse rate, automated reading	men	f.130706.0.0	Date E10 first reported (insulin-dependent diabetes mellitus)	-0.00143656	-0.00290205	2.89218e-05	0.0546915	0.0972524	210	0.0660717	biomarker
Mean_platelet__thrombocyte__volume	Mean platelet (thrombocyte) volume	men	f.130706.0.0	Date E10 first reported (insulin-dependent diabetes mellitus)	-0.00143664	-0.00549277	0.00261949	0.48755	0.0619225	217	0.00973906	biomarker
Systolic_blood_pressure	Systolic blood pressure, automated reading	women	f.131638.0.0	Date K58 first reported (irritable bowel syndrome)	-0.00143766	-0.0022824	-0.000592925	0.000850756	0.0210067	903	0.18787	biomarker
log_total_tg_cleaned	Triglycerides	men	f.131924.0.0	Date M51 first reported (other intervertebral disk disorders)	-0.00143805	-0.0067279	0.0038518	0.594153	0.0356479	685	0.0711943	biomarker
chol_cleaned	Cholesterol	men	f.130714.0.0	Date E14 first reported (unspecified diabetes mellitus)	-0.00143814	-0.0114605	0.00858418	0.77852	0.0825095	267	0.155466	biomarker
Forced_expiratory_volume_in_1_second__FEV1_	Forced expiratory volume in 1-second (FEV1)	women	f.131560.0.0	Date K04 first reported (diseases of pulp and periapical tissues)	-0.00143911	-0.00964988	0.00677166	0.731198	0.0386382	279	0.264543	biomarker
hdl_chol_cleaned	HDL cholesterol	men	f.131858.0.0	Date M10 first reported (gout)	-0.00143977	-0.00410655	0.00122701	0.28997	0.0488986	919	0.117114	biomarker
Android_Fat_Mass__g_	Android Fat Mass (g)	women	f.131230.0.0	Date H66 first reported (suppurative and unspecified otitis media)	-0.00144084	-0.00388763	0.00100595	0.248425	0.0532467	317	0.467426	biomarker
Forced_vital_capacity__FVC_	Forced vital capacity (FVC)	women	f.131630.0.0	Date K52 first reported (other non-infective gastro-enteritis and colitis)	-0.00144085	-0.00656709	0.00368538	0.581698	0.0386477	1205	0.21907	biomarker
apob_cleaned	Apolipoprotein B	men	f.131184.0.0	Date H36 first reported (retinal disorders in diseases classified elsewhere)	-0.00144089	-0.00291497	3.31896e-05	0.0553817	0.198762	195	0.105897	biomarker
Pulse_rate	Pulse rate, automated reading	men	f.131038.0.0	Date G31 first reported (other degenerative diseases of nervous system, not elsewhere classified)	-0.00144091	-0.0201323	0.0172504	0.879901	0.0479655	167	0.0660717	biomarker
High_light_scatter_reticulocyte_percentage	High light scatter reticulocyte percentage	women	f.130896.0.0	Date F33 first reported (recurrent depressive disorder)	-0.00144098	-0.0138789	0.0109969	0.820366	0.086206	113	0.109233	biomarker
Red_blood_cell__erythrocyte__distribution_width	Red blood cell (erythrocyte) distribution width	men	f.131674.0.0	Date K80 first reported (cholelithiasis)	-0.00144114	-0.00650748	0.00362521	0.577167	0.0286384	820	0.0614354	biomarker
log_cysc_cleaned	Cystatin C	women	f.131056.0.0	Date G45 first reported (transient cerebral ischaemic attacks and related syndromes)	-0.00144117	-0.00933016	0.00644783	0.720303	0.041644	350	0.261104	biomarker
Gynoid_Fat_Mass__g_	Gynoid Fat Mass (g)	women	f.131282.0.0	Date I08 first reported (multiple valve diseases)	-0.00144139	-0.00767915	0.00479637	0.650616	0.0173262	302	0.379848	biomarker
Mean_reticulocyte_volume	Mean reticulocyte volume	men	f.130336.0.0	Date B95 first reported (streptococcus and staphylococcus as the cause of diseases classified to other chapters)	-0.00144291	-0.00533057	0.00244474	0.466944	0.036091	494	0.0428002	biomarker
waist	Waist circumference	men	f.131560.0.0	Date K04 first reported (diseases of pulp and periapical tissues)	-0.00144327	-0.0102097	0.00732319	0.746934	0.0531188	235	0.368415	biomarker
Neutrophill_percentage	Neutrophill percentage	men	f.131546.0.0	Date J96 first reported (respiratory failure, not elsewhere classified)	-0.0014448	-0.00376485	0.000875243	0.222243	0.0432899	530	0.0309414	biomarker
apoa_cleaned	Apolipoprotein A	women	f.131132.0.0	Date H02 first reported (other disorders of eyelid)	-0.00144557	-0.0036264	0.000735259	0.193878	0.001617	513	0.103311	biomarker
VAT__g_	VAT (g)	men	f.131262.0.0	Date H92 first reported (otalgia and effusion of ear)	-0.00144627	-0.00334957	0.000457026	0.136393	0.0268051	375	0.432881	biomarker
Fresh_fruit_intake	Fresh fruit intake	women	f.131534.0.0	Date J90 first reported (pleural effusion, not elsewhere classified)	-0.00144704	-0.00248019	-0.000413901	0.00604701	-0.0111011	775	0.0317353	biomarker
Trunk_Fat_Mass__g_	Trunk Fat Mass (g)	women	f.131062.0.0	Date G50 first reported (disorders of trigeminal nerve)	-0.00144744	-0.00926693	0.00637206	0.716748	0.0748462	185	0.470112	biomarker
igf1_cleaned	IGF-1	women	f.131494.0.0	Date J45 first reported (asthma)	-0.00144744	-0.00694901	0.00405413	0.606086	0.0378071	1042	0.102733	biomarker
chol_cleaned	Cholesterol	men	f.131402.0.0	Date I83 first reported (varicose veins of lower extremities)	-0.00144826	-0.00773146	0.00483493	0.65143	0.0177588	609	0.155466	biomarker
hip	Hip circumference	women	f.131498.0.0	Date J47 first reported (bronchiectasis)	-0.00144842	-0.00300403	0.000107199	0.0680109	0.0255914	346	0.367915	biomarker
Immature_reticulocyte_fraction	Immature reticulocyte fraction	men	f.131348.0.0	Date I47 first reported (paroxysmal tachycardia)	-0.00144889	-0.00662193	0.00372414	0.583028	0.0160534	366	0.0780094	biomarker
High_light_scatter_reticulocyte_count	High light scatter reticulocyte count	women	f.131212.0.0	Date H54 first reported (blindness and low vision)	-0.00144935	-0.00885001	0.0059513	0.70109	0.0452703	183	0.121806	biomarker
Peak_expiratory_flow__PEF_	Peak expiratory flow (PEF)	women	f.131184.0.0	Date H36 first reported (retinal disorders in diseases classified elsewhere)	-0.00145072	-0.00659239	0.00369095	0.580254	0.055175	126	0.13302	biomarker
log_lipo_a_cleaned	Lipoprotein A	men	f.131370.0.0	Date I65 first reported (occlusion and stenosis of precerebral arteries, not resulting in cerebral infarction)	-0.00145154	-0.0285318	0.0256288	0.916329	0.0597554	122	0.00558042	biomarker
whr	Waist-to-Hip ratio	women	f.131568.0.0	Date K08 first reported (other disorders of teeth and supporting structures)	-0.00145197	-0.0115075	0.00860358	0.777167	0.0516086	239	0.198411	biomarker
shbg_cleaned	SHBG	men	f.131074.0.0	Date G56 first reported (mononeuropathies of upper limb)	-0.00145228	-0.00270778	-0.000196775	0.0233786	0.0159077	590	0.159484	biomarker
apoa_cleaned	Apolipoprotein A	women	f.131586.0.0	Date K22 first reported (other diseases of oesophagus)	-0.00145277	-0.00275975	-0.000145787	0.0293593	-0.00436482	974	0.103311	biomarker
urea_cleaned	Urea	women	f.130774.0.0	Date E55 first reported (vitamin d deficiency)	-0.00145309	-0.00629865	0.00339248	0.55669	-0.0230144	404	0.123413	biomarker
White_blood_cell__leukocyte__count	White blood cell (leukocyte) count	women	f.131458.0.0	Date J20 first reported (acute bronchitis)	-0.00145446	-0.00580743	0.00289851	0.512535	0.0506521	177	0.0809711	biomarker
Number_of_days_week_of_vigorous_physical_activity	Number of days/week of vigorous physical activity	men	f.131382.0.0	Date I71 first reported (aortic aneurysm and dissection)	-0.00145509	-0.0035862	0.00067602	0.180812	0.0202834	397	0.0378113	biomarker
Red_blood_cell__erythrocyte__distribution_width	Red blood cell (erythrocyte) distribution width	women	f.131182.0.0	Date H35 first reported (other retinal disorders)	-0.00145509	-0.00355396	0.000643771	0.174203	0.00893381	850	0.03692	biomarker
Red_blood_cell__erythrocyte__distribution_width	Red blood cell (erythrocyte) distribution width	women	f.131060.0.0	Date G47 first reported (sleep disorders)	-0.00145525	-0.00332915	0.00041866	0.127983	0.0243485	605	0.03692	biomarker
log_ast_cleaned	Aspartate aminotransferase	men	f.130336.0.0	Date B95 first reported (streptococcus and staphylococcus as the cause of diseases classified to other chapters)	-0.00145539	-0.00369482	0.000784044	0.202739	-0.020231	492	0.0361208	biomarker
Haemoglobin_concentration	Haemoglobin concentration	men	f.131346.0.0	Date I46 first reported (cardiac arrest)	-0.00145577	-0.0144607	0.0115492	0.826337	0.0656769	241	0.0572358	biomarker
Nitrogen_oxides_air_pollution__2010	Nitrogen oxides air pollution; 2010	women	f.130770.0.0	Date E53 first reported (deficiency of other b group vitamins)	-0.00145614	-0.00318018	0.000267897	0.0978358	-0.0300914	270	0.023965	biomarker
log_cysc_cleaned	Cystatin C	women	f.131402.0.0	Date I83 first reported (varicose veins of lower extremities)	-0.00145837	-0.0136224	0.0107056	0.814217	0.0332601	690	0.261104	biomarker
Particulate_matter_air_pollution__pm10___2007	Particulate matter air pollution (pm10); 2007	women	f.131582.0.0	Date K20 first reported (oesophagitis)	-0.00145839	-0.002708	-0.000208773	0.0221691	-0.00319803	828	0.0536483	biomarker
SCAT__g_	SCAT (g)	women	f.130706.0.0	Date E10 first reported (insulin-dependent diabetes mellitus)	-0.00145845	-0.00431959	0.00140269	0.317746	0.164722	153	0.447062	biomarker
log_crp_cleaned	C-reactive protein	men	f.132036.0.0	Date N20 first reported (calculus of kidney and ureter)	-0.00145933	-0.0063667	0.00344804	0.55999	0.0319312	490	0.1222	biomarker
Number_of_days_week_of_vigorous_physical_activity	Number of days/week of vigorous physical activity	men	f.131916.0.0	Date M47 first reported (spondylosis)	-0.00146012	-0.00296725	4.70074e-05	0.0575819	0.0185385	995	0.0378113	biomarker
log_total_tg_cleaned	Triglycerides	women	f.132122.0.0	Date N80 first reported (endometriosis)	-0.00146179	-0.0108406	0.00791705	0.759996	-0.0652387	241	0.154475	biomarker
Arms_Lean_Mass__g_	Arms Lean Mass (g)	men	f.131938.0.0	Date M65 first reported (synovitis and tenosynovitis)	-0.00146254	-0.00277526	-0.000149826	0.0289841	0.0209107	640	0.227859	biomarker
Eosinophill_count	Eosinophill count	women	f.131498.0.0	Date J47 first reported (bronchiectasis)	-0.00146263	-0.00314689	0.000221626	0.0887385	-0.000277929	321	0.0409901	biomarker
Ankle_spacing_width	Ankle spacing width	women	f.131646.0.0	Date K62 first reported (other diseases of anus and rectum)	-0.00146424	-0.0037653	0.00083681	0.212317	0.0184494	1126	0.166861	biomarker
shbg_cleaned	SHBG	women	f.130622.0.0	Date D50 first reported (iron deficiency anaemia)	-0.0014648	-0.00381267	0.000883066	0.221399	0.0338151	1189	0.142712	biomarker
Number_of_days_week_of_moderate_physical_activity	Number of days/week of moderate physical activity	men	f.131164.0.0	Date H25 first reported (senile cataract)	-0.00146572	-0.00240938	-0.000522068	0.00233182	-0.00159859	1422	0.0208462	biomarker
Total_Fat_Mass__g_	Total Fat Mass (g)	men	f.131074.0.0	Date G56 first reported (mononeuropathies of upper limb)	-0.00146591	-0.00237371	-0.000558105	0.00155094	0.058613	671	0.377948	biomarker
Arms_Fat_Mass__g_	Arms Fat Mass (g)	men	f.131032.0.0	Date G25 first reported (other extrapyramidal and movement disorders)	-0.00146674	-0.00318698	0.000253513	0.0946911	0.0225923	224	0.377589	biomarker
Neutrophill_count	Neutrophill count	women	f.131708.0.0	Date L08 first reported (other local infections of skin and subcutaneous tissue)	-0.00146712	-0.00328596	0.000351713	0.113881	0.02049	691	0.0624357	biomarker
ldl_chol_cleaned	LDL direct	men	f.131324.0.0	Date I35 first reported (nonrheumatic aortic valve disorders)	-0.00146752	-0.00356907	0.00063402	0.171098	0.0580079	490	0.156498	biomarker
Forced_expiratory_volume_in_1_second__FEV1_	Forced expiratory volume in 1-second (FEV1)	women	f.131032.0.0	Date G25 first reported (other extrapyramidal and movement disorders)	-0.0014682	-0.00970225	0.00676585	0.726726	0.0630366	260	0.264543	biomarker
Android_Lean_Mass__g_	Android Lean Mass (g)	women	f.131222.0.0	Date H60 first reported (otitis externa)	-0.00146881	-0.00254118	-0.000396438	0.00726208	0.0197695	825	0.213395	biomarker
Neutrophill_count	Neutrophill count	women	f.131222.0.0	Date H60 first reported (otitis externa)	-0.00147098	-0.00274794	-0.000194029	0.0239571	0.0259087	809	0.0624357	biomarker
log_ggt_cleaned	Gamma glutamyltransferase	women	f.131590.0.0	Date K25 first reported (gastric ulcer)	-0.00147126	-0.00499924	0.00205673	0.413718	0.0353876	428	0.115566	biomarker
Platelet_crit	Platelet crit	men	f.131298.0.0	Date I21 first reported (acute myocardial infarction)	-0.00147163	-0.00270137	-0.00024189	0.0189999	-0.0313433	1062	0.0320606	biomarker
Number_of_days_week_of_vigorous_physical_activity	Number of days/week of vigorous physical activity	men	f.131456.0.0	Date J18 first reported (pneumonia, organism unspecified)	-0.00147168	-0.00411949	0.00117613	0.275982	0.0519366	1762	0.0378113	biomarker
Arms_Fat_Mass__g_	Arms Fat Mass (g)	women	f.131086.0.0	Date G62 first reported (other polyneuropathies)	-0.00147187	-0.0130343	0.0100906	0.802972	0.0863926	217	0.464309	biomarker
hip	Hip circumference	women	f.132050.0.0	Date N28 first reported (other disorders of kidney and ureter, not elsewhere classified)	-0.001473	-0.00781821	0.00487221	0.649108	0.0590386	333	0.367915	biomarker
Forced_expiratory_volume_in_1_second__FEV1___Best_measure	Forced expiratory volume in 1-second (FEV1), Best measure	men	f.131834.0.0	Date L97 first reported (ulcer of lower limb, not elsewhere classified)	-0.00147326	-0.0151276	0.0121811	0.832514	0.149968	153	0.274337	biomarker
bmi	Body mass index	women	f.131442.0.0	Date J11 first reported (influenza, virus not identified)	-0.00147405	-0.00253651	-0.000411579	0.0065427	0.0194358	280	0.499352	biomarker
Mean_reticulocyte_volume	Mean reticulocyte volume	women	f.131378.0.0	Date I69 first reported (sequelae of cerebrovascular disease)	-0.00147421	-0.0130792	0.0101308	0.803374	0.0658419	121	0.0210722	biomarker
Arms_Lean_Mass__g_	Arms Lean Mass (g)	women	f.132050.0.0	Date N28 first reported (other disorders of kidney and ureter, not elsewhere classified)	-0.00147556	-0.00589898	0.00294787	0.513232	0.0401229	327	0.246938	biomarker
albumin_cleaned	Albumin	women	f.132056.0.0	Date N31 first reported (neuromuscular dysfunction of bladder, not elsewhere classified)	-0.00147593	-0.00630949	0.00335763	0.549514	0.0362868	210	0.0466608	biomarker
log_testo_cleaned	Testosterone	men	f.131616.0.0	Date K42 first reported (umbilical hernia)	-0.00147598	-0.00260144	-0.000350507	0.0101579	0.022519	501	0.0745475	biomarker
hdl_chol_cleaned	HDL cholesterol	men	f.131260.0.0	Date H91 first reported (other hearing loss)	-0.00147616	-0.00327696	0.000324631	0.108127	0.0210808	810	0.117114	biomarker
Weight	Weight	men	f.131700.0.0	Date L02 first reported (cutaneous abscess, furuncle and carbuncle)	-0.00147641	-0.0056314	0.00267859	0.486146	0.0588808	393	0.350726	biomarker
log_total_tg_cleaned	Triglycerides	women	f.130894.0.0	Date F32 first reported (depressive episode)	-0.00147649	-0.00472337	0.00177038	0.372771	0.0451667	1575	0.154475	biomarker
Red_blood_cell__erythrocyte__distribution_width	Red blood cell (erythrocyte) distribution width	men	f.131374.0.0	Date I67 first reported (other cerebrovascular diseases)	-0.00147708	-0.00567822	0.00272406	0.49075	0.0407906	501	0.0614354	biomarker
Particulate_matter_air_pollution__pm2.5___2010	Particulate matter air pollution (pm2.5); 2010	women	f.131582.0.0	Date K20 first reported (oesophagitis)	-0.00147791	-0.00422521	0.0012694	0.29171	0.0265177	778	0.0242721	biomarker
Townsend_deprivation_index	Townsend deprivation index	men	f.131918.0.0	Date M48 first reported (other spondylopathies)	-0.00147855	-0.00251774	-0.000439361	0.00529243	0.0137678	646	0.0749517	biomarker
Particulate_matter_air_pollution__pm2.5___2010	Particulate matter air pollution (pm2.5); 2010	women	f.131834.0.0	Date L97 first reported (ulcer of lower limb, not elsewhere classified)	-0.0014787	-0.00358854	0.000631148	0.169542	0.045485	140	0.0242721	biomarker
Arms_Lean_Mass__g_	Arms Lean Mass (g)	women	f.130770.0.0	Date E53 first reported (deficiency of other b group vitamins)	-0.00147878	-0.00569005	0.00273248	0.491293	0.0452053	266	0.246938	biomarker
shbg_cleaned	SHBG	men	f.131876.0.0	Date M19 first reported (other arthrosis)	-0.00147914	-0.0031953	0.00023701	0.0911594	-0.0230495	1577	0.159484	biomarker
Red_blood_cell__erythrocyte__distribution_width	Red blood cell (erythrocyte) distribution width	women	f.131616.0.0	Date K42 first reported (umbilical hernia)	-0.00147963	-0.0114871	0.0085278	0.771975	0.0467682	183	0.03692	biomarker
igf1_cleaned	IGF-1	men	f.130670.0.0	Date D75 first reported (other diseases of blood and blood-forming organs)	-0.00147979	-0.0171932	0.0142336	0.853558	0.0650674	115	0.0733327	biomarker
Nitrogen_dioxide_air_pollution__2005	Nitrogen dioxide air pollution; 2005	men	f.131212.0.0	Date H54 first reported (blindness and low vision)	-0.00148015	-0.00981032	0.00685001	0.727642	0.0318901	211	0.0322887	biomarker
log_cysc_cleaned	Cystatin C	men	f.132086.0.0	Date N47 first reported (redundant prepuce, phimosis and paraphimosis)	-0.00148056	-0.00924719	0.00628606	0.708674	0.037733	337	0.185137	biomarker
log_alp_cleaned	Alkaline phosphatase	women	f.130846.0.0	Date F05 first reported (delirium, not induced by alcohol and other psychoactive substances)	-0.00148145	-0.0119812	0.00901834	0.782131	0.0442529	230	0.146777	biomarker
Neutrophill_count	Neutrophill count	men	f.131032.0.0	Date G25 first reported (other extrapyramidal and movement disorders)	-0.00148163	-0.00343133	0.000468059	0.136364	0.00914949	221	0.0801112	biomarker
VAT__g_	VAT (g)	women	f.131946.0.0	Date M70 first reported (soft tissue disorders related to use, overuse and pressure)	-0.0014818	-0.00306721	0.000103617	0.0669662	0.0465489	713	0.485277	biomarker
Nitrogen_dioxide_air_pollution__2010	Nitrogen dioxide air pollution; 2010	men	f.131212.0.0	Date H54 first reported (blindness and low vision)	-0.00148244	-0.00884249	0.00587762	0.693008	0.0341919	211	0.0334938	biomarker
log_alp_cleaned	Alkaline phosphatase	men	f.131616.0.0	Date K42 first reported (umbilical hernia)	-0.0014831	-0.00308394	0.000117748	0.0693957	0.0184773	503	0.0370181	biomarker
Red_blood_cell__erythrocyte__count	Red blood cell (erythrocyte) count	men	f.131342.0.0	Date I44 first reported (atrioventricular and left bundle-branch block)	-0.00148426	-0.00281639	-0.00015214	0.0289733	0.0136587	796	0.0660049	biomarker
bmi	Body mass index	men	f.131102.0.0	Date G81 first reported (hemiplegia)	-0.00148517	-0.00569976	0.00272942	0.489767	0.0132566	221	0.460748	biomarker
High_light_scatter_reticulocyte_count	High light scatter reticulocyte count	women	f.131390.0.0	Date I77 first reported (other disorders of arteries and arterioles)	-0.00148542	-0.00847778	0.00550694	0.677138	0.023638	136	0.121806	biomarker
ldl_chol_cleaned	LDL direct	men	f.130338.0.0	Date B96 first reported (other bacterial agents as the cause of diseases classified to other chapters)	-0.001486	-0.00479816	0.00182617	0.379211	0.0518229	804	0.156498	biomarker
Neutrophill_count	Neutrophill count	men	f.130774.0.0	Date E55 first reported (vitamin d deficiency)	-0.00148634	-0.016043	0.0130703	0.841379	0.0801489	195	0.0801112	biomarker
albumin_cleaned	Albumin	women	f.131260.0.0	Date H91 first reported (other hearing loss)	-0.00148694	-0.00376872	0.000794848	0.201516	0.012971	737	0.0466608	biomarker
Lymphocyte_percentage	Lymphocyte percentage	men	f.131290.0.0	Date I12 first reported (hypertensive renal disease)	-0.00148707	-0.0148227	0.0118485	0.826991	0.131866	116	0.0462938	biomarker
Age_completed_full_time_education	Age completed full time education	women	f.131310.0.0	Date I27 first reported (other pulmonary heart diseases)	-0.00148725	-0.00359163	0.00061712	0.165986	0.0675351	138	0.0981051	biomarker
Diastolic_blood_pressure	Diastolic blood pressure, automated reading	men	f.132036.0.0	Date N20 first reported (calculus of kidney and ureter)	-0.00148735	-0.00518653	0.00221183	0.430656	0.0263735	478	0.0822106	biomarker
igf1_cleaned	IGF-1	women	f.130016.0.0	Date A08 first reported (viral and other specified intestinal infections)	-0.00148792	-0.00388189	0.000906047	0.223149	0.0275482	305	0.102733	biomarker
Lymphocyte_percentage	Lymphocyte percentage	men	f.131102.0.0	Date G81 first reported (hemiplegia)	-0.00148862	-0.0146423	0.0116651	0.824458	0.0520042	224	0.0462938	biomarker
Nitrogen_dioxide_air_pollution__2010	Nitrogen dioxide air pollution; 2010	men	f.131634.0.0	Date K56 first reported (paralytic ileus and intestinal obstruction without hernia)	-0.00148875	-0.00280724	-0.000170262	0.0268905	-0.013916	456	0.0334938	biomarker
Legs_Lean_Mass__g_	Legs Lean Mass (g)	men	f.131824.0.0	Date L91 first reported (hypertrophic disorders of skin)	-0.00148913	-0.00666843	0.00369017	0.573074	0.0535619	197	0.260519	biomarker
Red_blood_cell__erythrocyte__distribution_width	Red blood cell (erythrocyte) distribution width	men	f.130706.0.0	Date E10 first reported (insulin-dependent diabetes mellitus)	-0.00148947	-0.00689315	0.00391421	0.589021	0.0857708	207	0.0614354	biomarker
log_tbil_cleaned	Total bilirubin	women	f.130910.0.0	Date F43 first reported (reaction to severe stress, and adjustment disorders)	-0.00148979	-0.00289927	-8.03028e-05	0.0382965	0.0189988	449	0.0345012	biomarker
bmi	Body mass index	men	f.130646.0.0	Date D63 first reported (anaemia in chronic diseases classified elsewhere)	-0.00148997	-0.0265576	0.0235777	0.907257	0.0887852	117	0.460748	biomarker
apoa_cleaned	Apolipoprotein A	women	f.131402.0.0	Date I83 first reported (varicose veins of lower extremities)	-0.00149004	-0.00331171	0.00033164	0.108895	0.0125921	617	0.103311	biomarker
Arms_Fat_Mass__g_	Arms Fat Mass (g)	women	f.131642.0.0	Date K60 first reported (fissure and fistula of anal and rectal regions)	-0.00149028	-0.0034718	0.000491235	0.140455	0.0324901	188	0.464309	biomarker
log_total_tg_cleaned	Triglycerides	women	f.132020.0.0	Date N12 first reported (tubulo-interstitial nephritis, not specified as acute or chronic)	-0.00149134	-0.0205939	0.0176112	0.878384	0.0636169	158	0.154475	biomarker
log_testo_cleaned	Testosterone	men	f.130894.0.0	Date F32 first reported (depressive episode)	-0.00149188	-0.00427162	0.00128785	0.292831	0.0277201	943	0.0745475	biomarker
Total_Lean_Mass__g_	Total Lean Mass (g)	women	f.131222.0.0	Date H60 first reported (otitis externa)	-0.00149264	-0.00247603	-0.000509252	0.00292994	0.0198739	825	0.239697	biomarker
Lymphocyte_percentage	Lymphocyte percentage	men	f.131298.0.0	Date I21 first reported (acute myocardial infarction)	-0.00149378	-0.00654235	0.00355479	0.561964	0.0167406	1062	0.0462938	biomarker
Bread_intake	Bread intake	women	f.131072.0.0	Date G55 first reported (nerve root and plexus compressions in diseases classified elsewhere)	-0.00149422	-0.00509399	0.00210555	0.415892	0.0159287	539	0.0112137	biomarker
Number_of_days_week_of_moderate_physical_activity	Number of days/week of moderate physical activity	women	f.131616.0.0	Date K42 first reported (umbilical hernia)	-0.0014958	-0.00676501	0.00377341	0.577941	0.0415076	195	0.0193069	biomarker
Gynoid_Fat_Mass__g_	Gynoid Fat Mass (g)	men	f.130706.0.0	Date E10 first reported (insulin-dependent diabetes mellitus)	-0.00149836	-0.00290539	-9.13256e-05	0.0368685	0.0824812	217	0.339044	biomarker
Forced_vital_capacity__FVC___Best_measure	Forced vital capacity (FVC), Best measure	women	f.131702.0.0	Date L03 first reported (cellulitis)	-0.00149908	-0.00349659	0.000498426	0.141309	0.0359172	1018	0.245196	biomarker
Forced_vital_capacity__FVC_	Forced vital capacity (FVC)	men	f.131676.0.0	Date K81 first reported (cholecystitis)	-0.00149987	-0.0349569	0.0319571	0.929983	0.0490956	190	0.193082	biomarker
Weight	Weight	men	f.131964.0.0	Date M81 first reported (osteoporosis without pathological fracture)	-0.00150005	-0.00786539	0.0048653	0.64416	0.0992489	321	0.350726	biomarker
Townsend_deprivation_index	Townsend deprivation index	men	f.132082.0.0	Date N45 first reported (orchitis and epididymitis)	-0.00150059	-0.00499959	0.0019984	0.400587	-0.0156229	208	0.0749517	biomarker
apob_cleaned	Apolipoprotein B	women	f.132050.0.0	Date N28 first reported (other disorders of kidney and ureter, not elsewhere classified)	-0.001501	-0.00299801	-3.99663e-06	0.0493873	-0.0197714	313	0.103502	biomarker
hdl_chol_cleaned	HDL cholesterol	women	f.130718.0.0	Date E16 first reported (other disorders of pancreatic internal secretion)	-0.00150114	-0.00385097	0.000848685	0.21053	0.131547	200	0.147232	biomarker
log_testo_cleaned	Testosterone	men	f.131824.0.0	Date L91 first reported (hypertrophic disorders of skin)	-0.00150165	-0.0035817	0.0005784	0.157074	0.0373357	192	0.0745475	biomarker
Legs_Lean_Mass__g_	Legs Lean Mass (g)	women	f.132036.0.0	Date N20 first reported (calculus of kidney and ureter)	-0.0015028	-0.0071284	0.00412279	0.600565	0.0627605	255	0.27338	biomarker
bmi	Body mass index	men	f.131964.0.0	Date M81 first reported (osteoporosis without pathological fracture)	-0.00150418	-0.00316096	0.00015259	0.0751607	0.0677374	320	0.460748	biomarker
Total_Fat_Mass__g_	Total Fat Mass (g)	men	f.130706.0.0	Date E10 first reported (insulin-dependent diabetes mellitus)	-0.00150476	-0.00299394	-1.55736e-05	0.0476477	0.10966	217	0.377948	biomarker
Reticulocyte_count	Reticulocyte count	women	f.131390.0.0	Date I77 first reported (other disorders of arteries and arterioles)	-0.001505	-0.00614356	0.00313356	0.524823	0.0133212	136	0.100371	biomarker
Mean_sphered_cell_volume	Mean sphered cell volume	men	f.131390.0.0	Date I77 first reported (other disorders of arteries and arterioles)	-0.00150522	-0.00451381	0.00150336	0.326786	-0.025254	203	0.0675766	biomarker
Mean_reticulocyte_volume	Mean reticulocyte volume	women	f.131906.0.0	Date M41 first reported (scoliosis)	-0.00150547	-0.00707287	0.00406194	0.596113	0.0353892	287	0.0210722	biomarker
Nitrogen_dioxide_air_pollution__2005	Nitrogen dioxide air pollution; 2005	men	f.132086.0.0	Date N47 first reported (redundant prepuce, phimosis and paraphimosis)	-0.00150582	-0.00773124	0.0047196	0.635436	0.0221755	347	0.0322887	biomarker
hip	Hip circumference	women	f.131490.0.0	Date J43 first reported (emphysema)	-0.00150703	-0.0072967	0.00428264	0.609925	0.0381961	217	0.367915	biomarker
hba1c_cleaned	Glycated haemoglobin (HbA1c)	men	f.131538.0.0	Date J92 first reported (pleural plaque)	-0.00150764	-0.00571261	0.00269732	0.48222	0.0247514	258	0.210326	biomarker
Immature_reticulocyte_fraction	Immature reticulocyte fraction	men	f.131352.0.0	Date I49 first reported (other cardiac arrhythmias)	-0.00150786	-0.00467044	0.00165472	0.35005	0.00584634	509	0.0780094	biomarker
Arms_Lean_Mass__g_	Arms Lean Mass (g)	women	f.131222.0.0	Date H60 first reported (otitis externa)	-0.0015088	-0.00248193	-0.000535676	0.00237431	0.0174039	825	0.246938	biomarker
log_ggt_cleaned	Gamma glutamyltransferase	men	f.131126.0.0	Date G99 first reported (other disorders of nervous system in diseases classified elsewhere)	-0.00151002	-0.00839941	0.00537937	0.66749	0.0241503	164	0.0955974	biomarker
Forced_vital_capacity__FVC___Best_measure	Forced vital capacity (FVC), Best measure	men	f.131382.0.0	Date I71 first reported (aortic aneurysm and dissection)	-0.00151037	-0.00737905	0.00435831	0.613961	0.0489849	274	0.217195	biomarker
Systolic_blood_pressure	Systolic blood pressure, automated reading	women	f.131128.0.0	Date H00 first reported (hordeolum and chalazion)	-0.00151071	-0.0029296	-9.18183e-05	0.0369031	-0.0224261	500	0.18787	biomarker
Legs_Fat_Mass__g_	Legs Fat Mass (g)	men	f.130894.0.0	Date F32 first reported (depressive episode)	-0.00151077	-0.00233629	-0.000685259	0.000334508	0.0229002	973	0.306163	biomarker
urate_cleaned	Urate	women	f.131938.0.0	Date M65 first reported (synovitis and tenosynovitis)	-0.00151088	-0.00257636	-0.000445405	0.00544683	-0.00397872	914	0.161284	biomarker
SCAT__g_	SCAT (g)	women	f.132056.0.0	Date N31 first reported (neuromuscular dysfunction of bladder, not elsewhere classified)	-0.00151147	-0.00697019	0.00394725	0.587332	0.0777936	226	0.447062	biomarker
hba1c_cleaned	Glycated haemoglobin (HbA1c)	women	f.131918.0.0	Date M48 first reported (other spondylopathies)	-0.00151167	-0.003021	-2.33827e-06	0.0496419	0.00838265	699	0.213266	biomarker
Gynoid_Fat_Mass__g_	Gynoid Fat Mass (g)	women	f.131590.0.0	Date K25 first reported (gastric ulcer)	-0.00151211	-0.00473565	0.00171142	0.357882	0.055301	441	0.379848	biomarker
log_cysc_cleaned	Cystatin C	women	f.131742.0.0	Date L40 first reported (psoriasis)	-0.00151274	-0.00672368	0.00369821	0.569365	0.0358329	310	0.261104	biomarker
hdl_chol_cleaned	HDL cholesterol	women	f.131430.0.0	Date J03 first reported (acute tonsillitis)	-0.00151282	-0.00553427	0.00250863	0.460924	0.0450114	182	0.147232	biomarker
bmi	Body mass index	women	f.131490.0.0	Date J43 first reported (emphysema)	-0.00151319	-0.00680711	0.00378073	0.575317	0.0270565	217	0.499352	biomarker
High_light_scatter_reticulocyte_percentage	High light scatter reticulocyte percentage	women	f.130624.0.0	Date D51 first reported (vitamin b12 deficiency anaemia)	-0.0015146	-0.0138132	0.0107839	0.809261	0.0568777	133	0.109233	biomarker
hba1c_cleaned	Glycated haemoglobin (HbA1c)	men	f.131498.0.0	Date J47 first reported (bronchiectasis)	-0.00151468	-0.0121917	0.00916233	0.780972	0.0599958	244	0.210326	biomarker
Pulse_rate	Pulse rate, automated reading	women	f.131680.0.0	Date K83 first reported (other diseases of biliary tract)	-0.00151474	-0.00706284	0.00403337	0.592569	0.0248241	261	0.0411566	biomarker
High_light_scatter_reticulocyte_count	High light scatter reticulocyte count	men	f.131378.0.0	Date I69 first reported (sequelae of cerebrovascular disease)	-0.00151643	-0.00502147	0.00198861	0.396449	0.0145557	180	0.116045	biomarker
Pulse_rate	Pulse rate, automated reading	women	f.130854.0.0	Date F10 first reported (mental and behavioural disorders due to use of alcohol)	-0.00151746	-0.00649803	0.00346311	0.550398	0.050755	348	0.0411566	biomarker
VAT__g_	VAT (g)	women	f.131922.0.0	Date M50 first reported (cervical disk disorders)	-0.00151845	-0.00419243	0.00115552	0.265703	0.0346249	212	0.485277	biomarker
chol_cleaned	Cholesterol	men	f.131346.0.0	Date I46 first reported (cardiac arrest)	-0.0015186	-0.00394406	0.000906851	0.219756	0.0550529	242	0.155466	biomarker
Particulate_matter_air_pollution__pm10___2007	Particulate matter air pollution (pm10); 2007	women	f.130718.0.0	Date E16 first reported (other disorders of pancreatic internal secretion)	-0.00151863	-0.00292758	-0.000109667	0.0346387	-0.0388298	228	0.0536483	biomarker
High_light_scatter_reticulocyte_count	High light scatter reticulocyte count	women	f.131708.0.0	Date L08 first reported (other local infections of skin and subcutaneous tissue)	-0.0015198	-0.00266839	-0.000371203	0.00950229	0.0221191	688	0.121806	biomarker
Number_of_days_week_of_moderate_physical_activity	Number of days/week of moderate physical activity	men	f.130846.0.0	Date F05 first reported (delirium, not induced by alcohol and other psychoactive substances)	-0.00152232	-0.00540432	0.00235969	0.442126	0.0290542	313	0.0208462	biomarker
hip	Hip circumference	men	f.131546.0.0	Date J96 first reported (respiratory failure, not elsewhere classified)	-0.00152428	-0.00253199	-0.000516564	0.00302964	0.0169278	548	0.279935	biomarker
log_cysc_cleaned	Cystatin C	women	f.130894.0.0	Date F32 first reported (depressive episode)	-0.00152436	-0.00564686	0.00259814	0.46861	0.0540951	1574	0.261104	biomarker
Android_Fat_Mass__g_	Android Fat Mass (g)	women	f.131062.0.0	Date G50 first reported (disorders of trigeminal nerve)	-0.00152535	-0.0092222	0.0061715	0.697698	0.0732046	185	0.467426	biomarker
Arms_Fat_Mass__g_	Arms Fat Mass (g)	women	f.131062.0.0	Date G50 first reported (disorders of trigeminal nerve)	-0.00152539	-0.00952965	0.00647887	0.708761	0.075713	185	0.464309	biomarker
Haematocrit_percentage	Haematocrit percentage	men	f.131972.0.0	Date M85 first reported (other disorders of bone density and structure)	-0.00152545	-0.00723758	0.00418668	0.600677	0.0363025	208	0.0458722	biomarker
vitd_cleaned	Vitamin D	men	f.131590.0.0	Date K25 first reported (gastric ulcer)	-0.00152566	-0.00361226	0.000560937	0.15183	-0.00686077	379	0.0581949	biomarker
bmi	Body mass index	men	f.131922.0.0	Date M50 first reported (cervical disk disorders)	-0.00152568	-0.0107728	0.00772148	0.746409	0.0551927	188	0.460748	biomarker
Trunk_Fat_Mass__g_	Trunk Fat Mass (g)	men	f.131032.0.0	Date G25 first reported (other extrapyramidal and movement disorders)	-0.00152634	-0.00344287	0.00039019	0.118533	0.0255974	224	0.396866	biomarker
apoa_cleaned	Apolipoprotein A	men	f.131184.0.0	Date H36 first reported (retinal disorders in diseases classified elsewhere)	-0.00152657	-0.00353877	0.000485636	0.137025	0.137017	183	0.0862723	biomarker
Reticulocyte_count	Reticulocyte count	men	f.131916.0.0	Date M47 first reported (spondylosis)	-0.0015269	-0.00232075	-0.000733055	0.000163312	0.00805936	939	0.0972322	biomarker
Lymphocyte_count	Lymphocyte count	men	f.131366.0.0	Date I63 first reported (cerebral infarction)	-0.00152712	-0.00456158	0.00150734	0.323943	0.00629953	593	0.0584038	biomarker
Weight	Weight	women	f.131556.0.0	Date K02 first reported (dental caries)	-0.00153025	-0.0096189	0.0065584	0.710785	0.075937	324	0.406774	biomarker
Total_Fat_Mass__g_	Total Fat Mass (g)	women	f.130706.0.0	Date E10 first reported (insulin-dependent diabetes mellitus)	-0.00153059	-0.00484206	0.00178089	0.364974	0.158573	153	0.453844	biomarker
High_light_scatter_reticulocyte_count	High light scatter reticulocyte count	women	f.131416.0.0	Date I95 first reported (hypotension)	-0.00153078	-0.00374926	0.000687703	0.17624	0.0171221	931	0.121806	biomarker
phos_cleaned	Phosphate	men	f.130894.0.0	Date F32 first reported (depressive episode)	-0.00153116	-0.00342385	0.000361534	0.112828	0.0175935	879	0.0138309	biomarker
vitd_cleaned	Vitamin D	women	f.131414.0.0	Date I89 first reported (other non-infective disorders of lymphatic vessels and lymph nodes)	-0.00153283	-0.0113221	0.00825644	0.758917	0.0677624	179	0.0538597	biomarker
Diastolic_blood_pressure	Diastolic blood pressure, automated reading	men	f.131688.0.0	Date K90 first reported (intestinal malabsorption)	-0.00153311	-0.0186062	0.01554	0.860293	0.0755664	148	0.0822106	biomarker
Forced_vital_capacity__FVC___Best_measure	Forced vital capacity (FVC), Best measure	men	f.131182.0.0	Date H35 first reported (other retinal disorders)	-0.00153364	-0.00937081	0.00630352	0.701312	0.043969	498	0.217195	biomarker
High_light_scatter_reticulocyte_count	High light scatter reticulocyte count	men	f.131918.0.0	Date M48 first reported (other spondylopathies)	-0.00153369	-0.00395541	0.000888039	0.214504	0.0226008	613	0.116045	biomarker
albumin_cleaned	Albumin	women	f.130828.0.0	Date E87 first reported (other disorders of fluid, electrolyte and acid-base balance)	-0.00153455	-0.00334238	0.000273288	0.0961706	0.0283993	1018	0.0466608	biomarker
Gynoid_Lean_Mass__g_	Gynoid Lean Mass (g)	men	f.131592.0.0	Date K26 first reported (duodenal ulcer)	-0.00153485	-0.0198117	0.016742	0.869261	0.0532206	284	0.229692	biomarker
High_light_scatter_reticulocyte_count	High light scatter reticulocyte count	men	f.131380.0.0	Date I70 first reported (atherosclerosis)	-0.00153632	-0.00437587	0.00130323	0.288941	0.0509515	232	0.116045	biomarker
Android_Lean_Mass__g_	Android Lean Mass (g)	men	f.130338.0.0	Date B96 first reported (other bacterial agents as the cause of diseases classified to other chapters)	-0.0015364	-0.00353634	0.000463536	0.132139	0.0186072	818	0.223921	biomarker
apob_cleaned	Apolipoprotein B	men	f.130714.0.0	Date E14 first reported (unspecified diabetes mellitus)	-0.0015365	-0.00680294	0.00372994	0.567432	0.0452003	266	0.105897	biomarker
hdl_chol_cleaned	HDL cholesterol	women	f.132020.0.0	Date N12 first reported (tubulo-interstitial nephritis, not specified as acute or chronic)	-0.00153702	-0.0131991	0.0101251	0.796159	0.0474816	144	0.147232	biomarker
Number_of_days_week_of_vigorous_physical_activity	Number of days/week of vigorous physical activity	men	f.131086.0.0	Date G62 first reported (other polyneuropathies)	-0.00153754	-0.00788895	0.00481386	0.635161	0.0721632	271	0.0378113	biomarker
igf1_cleaned	IGF-1	women	f.131032.0.0	Date G25 first reported (other extrapyramidal and movement disorders)	-0.00153777	-0.00487069	0.00179516	0.365827	0.0184801	283	0.102733	biomarker
Peak_expiratory_flow__PEF_	Peak expiratory flow (PEF)	men	f.131382.0.0	Date I71 first reported (aortic aneurysm and dissection)	-0.0015383	-0.00479962	0.00172303	0.355231	0.0403772	347	0.11838	biomarker
Reticulocyte_count	Reticulocyte count	women	f.130846.0.0	Date F05 first reported (delirium, not induced by alcohol and other psychoactive substances)	-0.00153843	-0.00637616	0.00329929	0.53309	0.0205193	236	0.100371	biomarker
Mean_reticulocyte_volume	Mean reticulocyte volume	men	f.131540.0.0	Date J93 first reported (pneumothorax)	-0.00153952	-0.0202743	0.0171952	0.872044	0.0499566	124	0.0428002	biomarker
Lymphocyte_percentage	Lymphocyte percentage	men	f.130336.0.0	Date B95 first reported (streptococcus and staphylococcus as the cause of diseases classified to other chapters)	-0.00154161	-0.00584394	0.00276072	0.482488	0.0552497	496	0.0462938	biomarker
log_total_tg_cleaned	Triglycerides	women	f.131708.0.0	Date L08 first reported (other local infections of skin and subcutaneous tissue)	-0.00154238	-0.00324158	0.000156823	0.0752222	0.0229326	683	0.154475	biomarker
Standing_height	Height	men	f.131290.0.0	Date I12 first reported (hypertensive renal disease)	-0.00154301	-0.00505599	0.00196996	0.389295	0.0103437	120	0.0568556	biomarker
Platelet_distribution_width	Platelet distribution width	men	f.130714.0.0	Date E14 first reported (unspecified diabetes mellitus)	-0.0015431	-0.00758872	0.00450251	0.61688	0.046963	266	0.0121052	biomarker
Gynoid_Lean_Mass__g_	Gynoid Lean Mass (g)	men	f.130706.0.0	Date E10 first reported (insulin-dependent diabetes mellitus)	-0.00154316	-0.00363555	0.000549228	0.148311	0.0591749	217	0.229692	biomarker
Android_Fat_Mass__g_	Android Fat Mass (g)	men	f.131032.0.0	Date G25 first reported (other extrapyramidal and movement disorders)	-0.00154358	-0.00377575	0.00068859	0.1753	0.0284144	224	0.400559	biomarker
log_crp_cleaned	C-reactive protein	men	f.130224.0.0	Date B34 first reported (viral infection of unspecified site)	-0.00154452	-0.00608801	0.00299898	0.50523	0.0480859	369	0.1222	biomarker
Number_of_days_week_of_vigorous_physical_activity	Number of days/week of vigorous physical activity	women	f.130774.0.0	Date E55 first reported (vitamin d deficiency)	-0.00154482	-0.00540228	0.00231263	0.432491	0.0289528	434	0.0337337	biomarker
Forced_vital_capacity__FVC_	Forced vital capacity (FVC)	women	f.131072.0.0	Date G55 first reported (nerve root and plexus compressions in diseases classified elsewhere)	-0.0015459	-0.00347008	0.000378281	0.115331	0.0317453	486	0.21907	biomarker
Arms_Lean_Mass__g_	Arms Lean Mass (g)	women	f.131946.0.0	Date M70 first reported (soft tissue disorders related to use, overuse and pressure)	-0.00154599	-0.00228533	-0.000806657	4.15886e-05	0.00313835	713	0.246938	biomarker
hip	Hip circumference	men	f.130718.0.0	Date E16 first reported (other disorders of pancreatic internal secretion)	-0.00154628	-0.00393907	0.000846511	0.205298	0.0340997	284	0.279935	biomarker
Lymphocyte_count	Lymphocyte count	men	f.131490.0.0	Date J43 first reported (emphysema)	-0.00154635	-0.00362994	0.00053725	0.145775	0.0375889	308	0.0584038	biomarker
Neutrophill_percentage	Neutrophill percentage	men	f.131456.0.0	Date J18 first reported (pneumonia, organism unspecified)	-0.00154663	-0.00407786	0.000984597	0.231073	0.0426268	1690	0.0309414	biomarker
SCAT__g_	SCAT (g)	men	f.131074.0.0	Date G56 first reported (mononeuropathies of upper limb)	-0.00154697	-0.00260204	-0.000491894	0.00405581	0.0516815	671	0.367375	biomarker
White_blood_cell__leukocyte__count	White blood cell (leukocyte) count	men	f.130224.0.0	Date B34 first reported (viral infection of unspecified site)	-0.00154862	-0.00537682	0.00227959	0.427851	0.0308759	372	0.097714	biomarker
log_total_tg_cleaned	Triglycerides	women	f.131052.0.0	Date G43 first reported (migraine)	-0.00154901	-0.00739395	0.00429593	0.603459	0.0328827	565	0.154475	biomarker
Android_Lean_Mass__g_	Android Lean Mass (g)	men	f.131850.0.0	Date M06 first reported (other rheumatoid arthritis)	-0.00154942	-0.00947097	0.00637214	0.701449	0.0482784	249	0.223921	biomarker
Neutrophill_percentage	Neutrophill percentage	women	f.130624.0.0	Date D51 first reported (vitamin b12 deficiency anaemia)	-0.00154998	-0.00988029	0.00678033	0.715344	0.0154447	135	0.0229967	biomarker
Red_blood_cell__erythrocyte__count	Red blood cell (erythrocyte) count	men	f.130338.0.0	Date B96 first reported (other bacterial agents as the cause of diseases classified to other chapters)	-0.00155008	-0.00319292	9.27542e-05	0.0644089	0.00996391	827	0.0660049	biomarker
Forced_expiratory_volume_in_1_second__FEV1_	Forced expiratory volume in 1-second (FEV1)	men	f.131972.0.0	Date M85 first reported (other disorders of bone density and structure)	-0.00155037	-0.0127955	0.00969481	0.786988	0.033942	172	0.248262	biomarker
Arms_Fat_Mass__g_	Arms Fat Mass (g)	men	f.130224.0.0	Date B34 first reported (viral infection of unspecified site)	-0.00155044	-0.00393109	0.000830201	0.201782	0.0397583	372	0.377589	biomarker
apoa_cleaned	Apolipoprotein A	men	f.131072.0.0	Date G55 first reported (nerve root and plexus compressions in diseases classified elsewhere)	-0.00155147	-0.00304785	-5.50909e-05	0.0421375	0.00294629	367	0.0862723	biomarker
Time_of_blow_measurement	Time of blow measurement	women	f.131702.0.0	Date L03 first reported (cellulitis)	-0.00155167	-0.00323922	0.000135882	0.0715171	0.00361108	1313	0.0652829	biomarker
Particulate_matter_air_pollution__pm10___2010	Particulate matter air pollution (pm10); 2010	women	f.130648.0.0	Date D64 first reported (other anaemias)	-0.00155201	-0.00221438	-0.000889646	4.37886e-06	-0.00116734	1476	0.0103201	biomarker
Age_completed_full_time_education	Age completed full time education	men	f.131868.0.0	Date M15 first reported (polyarthrosis)	-0.00155267	-0.00258819	-0.00051716	0.00329412	0.0582212	431	0.0853695	biomarker
Legs_Lean_Mass__g_	Legs Lean Mass (g)	men	f.131916.0.0	Date M47 first reported (spondylosis)	-0.00155296	-0.00241948	-0.000686437	0.000443642	-0.0123313	969	0.260519	biomarker
White_blood_cell__leukocyte__count	White blood cell (leukocyte) count	women	f.131484.0.0	Date J40 first reported (bronchitis, not specified as acute or chronic)	-0.00155307	-0.0122003	0.00909412	0.774956	0.0824375	177	0.0809711	biomarker
Legs_Lean_Mass__g_	Legs Lean Mass (g)	women	f.131946.0.0	Date M70 first reported (soft tissue disorders related to use, overuse and pressure)	-0.00155461	-0.0022455	-0.000863713	1.03242e-05	-0.0131573	713	0.27338	biomarker
Eosinophill_count	Eosinophill count	women	f.130338.0.0	Date B96 first reported (other bacterial agents as the cause of diseases classified to other chapters)	-0.00155547	-0.0022969	-0.000814035	3.9238e-05	-0.000766273	861	0.0409901	biomarker
White_blood_cell__leukocyte__count	White blood cell (leukocyte) count	women	f.131086.0.0	Date G62 first reported (other polyneuropathies)	-0.00155551	-0.00499209	0.00188108	0.374994	-0.0313984	220	0.0809711	biomarker
High_light_scatter_reticulocyte_count	High light scatter reticulocyte count	men	f.130718.0.0	Date E16 first reported (other disorders of pancreatic internal secretion)	-0.00155573	-0.00285115	-0.000260313	0.0185796	0.0755644	265	0.116045	biomarker
Arms_Fat_Mass__g_	Arms Fat Mass (g)	women	f.130706.0.0	Date E10 first reported (insulin-dependent diabetes mellitus)	-0.00155743	-0.00509448	0.00197963	0.388125	0.164918	153	0.464309	biomarker
Ankle_spacing_width	Ankle spacing width	women	f.131534.0.0	Date J90 first reported (pleural effusion, not elsewhere classified)	-0.001558	-0.0058233	0.0027073	0.474032	0.00651053	417	0.166861	biomarker
Android_Fat_Mass__g_	Android Fat Mass (g)	women	f.132142.0.0	Date N90 first reported (other noninflammatory disorders of vulva and perineum)	-0.00155817	-0.00470588	0.00158954	0.331931	0.0230277	541	0.467426	biomarker
SCAT__g_	SCAT (g)	women	f.132142.0.0	Date N90 first reported (other noninflammatory disorders of vulva and perineum)	-0.00155844	-0.00465524	0.00153835	0.323957	0.0206483	541	0.447062	biomarker
Particulate_matter_air_pollution__pm2.5__absorbance__2010	Particulate matter air pollution (pm2.5) absorbance; 2010	men	f.130336.0.0	Date B95 first reported (streptococcus and staphylococcus as the cause of diseases classified to other chapters)	-0.00155863	-0.00298191	-0.000135346	0.0318423	0.0246058	489	0.0259736	biomarker
chol_cleaned	Cholesterol	men	f.131774.0.0	Date L60 first reported (nail disorders)	-0.0015607	-0.0056895	0.00256809	0.458761	0.0446835	370	0.155466	biomarker
Arms_Fat_Mass__g_	Arms Fat Mass (g)	men	f.130016.0.0	Date A08 first reported (viral and other specified intestinal infections)	-0.0015608	-0.0035946	0.000473007	0.132541	0.046025	290	0.377589	biomarker
hba1c_cleaned	Glycated haemoglobin (HbA1c)	women	f.131964.0.0	Date M81 first reported (osteoporosis without pathological fracture)	-0.00156212	-0.0025828	-0.000541426	0.0027026	-0.0234967	1531	0.213266	biomarker
Weight	Weight	men	f.131494.0.0	Date J45 first reported (asthma)	-0.00156219	-0.00293168	-0.000192709	0.0253646	0.0195883	768	0.350726	biomarker
Monocyte_count	Monocyte count	men	f.131616.0.0	Date K42 first reported (umbilical hernia)	-0.00156258	-0.00451256	0.00138741	0.29918	0.0243648	509	0.0500236	biomarker
log_dbil_cleaned	Direct bilirubin	men	f.131342.0.0	Date I44 first reported (atrioventricular and left bundle-branch block)	-0.00156478	-0.00308712	-4.24294e-05	0.0439437	0.026306	731	0.0259909	biomarker
Nitrogen_dioxide_air_pollution__2005	Nitrogen dioxide air pollution; 2005	men	f.131296.0.0	Date I20 first reported (angina pectoris)	-0.00156485	-0.0025971	-0.000532595	0.00296569	-0.0327917	1480	0.0322887	biomarker
log_crp_cleaned	C-reactive protein	men	f.131868.0.0	Date M15 first reported (polyarthrosis)	-0.00156512	-0.00331409	0.000183848	0.0794359	0.0514202	515	0.1222	biomarker
Trunk_Lean_Mass__g_	Trunk Lean Mass (g)	women	f.132050.0.0	Date N28 first reported (other disorders of kidney and ureter, not elsewhere classified)	-0.00156582	-0.00461032	0.00147869	0.313432	0.01761	327	0.21067	biomarker
SCAT__g_	SCAT (g)	men	f.130016.0.0	Date A08 first reported (viral and other specified intestinal infections)	-0.0015693	-0.00320585	6.72381e-05	0.06018	0.0431582	290	0.367375	biomarker
Particulate_matter_air_pollution__pm2.5__absorbance__2010	Particulate matter air pollution (pm2.5) absorbance; 2010	men	f.131346.0.0	Date I46 first reported (cardiac arrest)	-0.0015699	-0.00730181	0.004162	0.591391	0.0407858	239	0.0259736	biomarker
Forced_expiratory_volume_in_1_second__FEV1___Best_measure	Forced expiratory volume in 1-second (FEV1), Best measure	men	f.131374.0.0	Date I67 first reported (other cerebrovascular diseases)	-0.00157006	-0.0145918	0.0114517	0.813184	0.0881265	335	0.274337	biomarker
hba1c_cleaned	Glycated haemoglobin (HbA1c)	women	f.131972.0.0	Date M85 first reported (other disorders of bone density and structure)	-0.00157029	-0.00232222	-0.000818356	4.25573e-05	-0.00922642	1154	0.213266	biomarker
waist	Waist circumference	women	f.131774.0.0	Date L60 first reported (nail disorders)	-0.00157069	-0.00352965	0.00038828	0.116063	0.04731	407	0.410854	biomarker
Standing_height	Height	women	f.130622.0.0	Date D50 first reported (iron deficiency anaemia)	-0.00157106	-0.00528034	0.00213822	0.406451	0.0319455	1413	0.0632444	biomarker
Reticulocyte_percentage	Reticulocyte percentage	men	f.131132.0.0	Date H02 first reported (other disorders of eyelid)	-0.00157212	-0.00464362	0.00149938	0.315761	0.011409	460	0.0953447	biomarker
Lymphocyte_percentage	Lymphocyte percentage	women	f.130820.0.0	Date E83 first reported (disorders of mineral metabolism)	-0.00157217	-0.00483163	0.0016873	0.344463	0.0195485	430	0.0304621	biomarker
Lymphocyte_percentage	Lymphocyte percentage	men	f.131900.0.0	Date M35 first reported (other systemic involvement of connective tissue)	-0.00157222	-0.00778664	0.00464219	0.619984	-0.0293482	192	0.0462938	biomarker
Forced_expiratory_volume_in_1_second__FEV1_	Forced expiratory volume in 1-second (FEV1)	women	f.131582.0.0	Date K20 first reported (oesophagitis)	-0.0015727	-0.00615932	0.00301392	0.501545	0.033624	754	0.264543	biomarker
log_alp_cleaned	Alkaline phosphatase	women	f.131494.0.0	Date J45 first reported (asthma)	-0.00157351	-0.00645114	0.00330413	0.527199	0.0317681	1049	0.146777	biomarker
Trunk_Lean_Mass__g_	Trunk Lean Mass (g)	women	f.131222.0.0	Date H60 first reported (otitis externa)	-0.0015747	-0.0025504	-0.000599008	0.0015599	0.0168639	825	0.21067	biomarker
VAT__g_	VAT (g)	men	f.130718.0.0	Date E16 first reported (other disorders of pancreatic internal secretion)	-0.00157477	-0.00342902	0.000279489	0.0959982	0.125861	266	0.432881	biomarker
Gynoid_Fat_Mass__g_	Gynoid Fat Mass (g)	women	f.131914.0.0	Date M46 first reported (other inflammatory spondylopathies)	-0.00157498	-0.00627875	0.00312878	0.511647	0.0600793	307	0.379848	biomarker
Speed_of_sound_through_heel	Speed of sound through heel	women	f.130070.0.0	Date A41 first reported (other septicaemia)	-0.00157502	-0.00648774	0.0033377	0.529758	0.0281885	415	0.0666894	biomarker
albumin_cleaned	Albumin	men	f.131820.0.0	Date L89 first reported (decubitus ulcer)	-0.00157599	-0.0079614	0.00480942	0.628564	0.0301681	263	0.0844685	biomarker
Android_Lean_Mass__g_	Android Lean Mass (g)	women	f.131296.0.0	Date I20 first reported (angina pectoris)	-0.00157774	-0.00241035	-0.000745129	0.000203955	0.0221021	912	0.213395	biomarker
Peak_expiratory_flow__PEF_	Peak expiratory flow (PEF)	women	f.130016.0.0	Date A08 first reported (viral and other specified intestinal infections)	-0.00157782	-0.00319514	3.95051e-05	0.0558602	0.0185297	278	0.13302	biomarker
hip	Hip circumference	women	f.131850.0.0	Date M06 first reported (other rheumatoid arthritis)	-0.00157859	-0.00336253	0.000205355	0.0828509	0.0520992	544	0.367915	biomarker
urate_cleaned	Urate	women	f.130008.0.0	Date A04 first reported (other bacterial intestinal infections)	-0.00158015	-0.00541391	0.00225362	0.419179	0.0186366	333	0.161284	biomarker
Neutrophill_percentage	Neutrophill percentage	women	f.130770.0.0	Date E53 first reported (deficiency of other b group vitamins)	-0.00158307	-0.00281867	-0.00034748	0.0120321	-0.00919458	266	0.0229967	biomarker
Forced_vital_capacity__FVC___Best_measure	Forced vital capacity (FVC), Best measure	men	f.131868.0.0	Date M15 first reported (polyarthrosis)	-0.00158464	-0.00538463	0.00221535	0.413733	0.0341039	400	0.217195	biomarker
log_tbil_cleaned	Total bilirubin	women	f.131048.0.0	Date G40 first reported (epilepsy)	-0.00158517	-0.0177432	0.0145729	0.84752	0.074937	193	0.0345012	biomarker
ldl_chol_cleaned	LDL direct	women	f.131352.0.0	Date I49 first reported (other cardiac arrhythmias)	-0.00158596	-0.00316037	-1.15622e-05	0.048337	-0.0446139	405	0.126718	biomarker
Total_Lean_Mass__g_	Total Lean Mass (g)	women	f.131946.0.0	Date M70 first reported (soft tissue disorders related to use, overuse and pressure)	-0.0015864	-0.00230538	-0.000867413	1.52786e-05	-0.00945731	713	0.239697	biomarker
Nitrogen_dioxide_air_pollution__2007	Nitrogen dioxide air pollution; 2007	women	f.130706.0.0	Date E10 first reported (insulin-dependent diabetes mellitus)	-0.0015869	-0.00493711	0.00176331	0.353201	0.0675857	151	0.0283057	biomarker
chol_cleaned	Cholesterol	men	f.130718.0.0	Date E16 first reported (other disorders of pancreatic internal secretion)	-0.00158712	-0.00344922	0.000274982	0.0948085	0.18746	274	0.155466	biomarker
Arms_Fat_Mass__g_	Arms Fat Mass (g)	men	f.130706.0.0	Date E10 first reported (insulin-dependent diabetes mellitus)	-0.00158859	-0.00300914	-0.000168036	0.0283905	0.10779	217	0.377589	biomarker
Monocyte_count	Monocyte count	women	f.130622.0.0	Date D50 first reported (iron deficiency anaemia)	-0.0015892	-0.00452805	0.00134966	0.2892	0.0287828	1369	0.0259166	biomarker
Particulate_matter_air_pollution__pm2.5___2010	Particulate matter air pollution (pm2.5); 2010	men	f.131346.0.0	Date I46 first reported (cardiac arrest)	-0.0015898	-0.00705024	0.00387064	0.568236	0.0410693	239	0.0305744	biomarker
Legs_Fat_Mass__g_	Legs Fat Mass (g)	women	f.131230.0.0	Date H66 first reported (suppurative and unspecified otitis media)	-0.00159119	-0.00299897	-0.00018342	0.0267347	0.0179001	317	0.355088	biomarker
Weight	Weight	men	f.131222.0.0	Date H60 first reported (otitis externa)	-0.00159127	-0.0027172	-0.000465328	0.00560511	0.0291686	763	0.350726	biomarker
hdl_chol_cleaned	HDL cholesterol	men	f.131878.0.0	Date M20 first reported (acquired deformities of fingers and toes)	-0.00159348	-0.00464441	0.00145745	0.30598	0.0171491	286	0.117114	biomarker
SCAT__g_	SCAT (g)	men	f.131182.0.0	Date H35 first reported (other retinal disorders)	-0.00159572	-0.00357765	0.000386211	0.114551	0.0175782	701	0.367375	biomarker
urate_cleaned	Urate	women	f.131684.0.0	Date K86 first reported (other diseases of pancreas)	-0.00159589	-0.017055	0.0138632	0.839653	0.0124764	138	0.161284	biomarker
Gynoid_Lean_Mass__g_	Gynoid Lean Mass (g)	women	f.132050.0.0	Date N28 first reported (other disorders of kidney and ureter, not elsewhere classified)	-0.00159645	-0.00450302	0.00131013	0.281687	-0.0342303	327	0.228519	biomarker
Forced_vital_capacity__FVC_	Forced vital capacity (FVC)	men	f.131700.0.0	Date L02 first reported (cutaneous abscess, furuncle and carbuncle)	-0.00159646	-0.00741594	0.00422302	0.590792	0.057559	352	0.193082	biomarker
Neutrophill_count	Neutrophill count	men	f.130718.0.0	Date E16 first reported (other disorders of pancreatic internal secretion)	-0.00159777	-0.00512823	0.00193269	0.375061	0.0825523	270	0.0801112	biomarker
Total_Fat_Mass__g_	Total Fat Mass (g)	men	f.130016.0.0	Date A08 first reported (viral and other specified intestinal infections)	-0.00159799	-0.00350884	0.00031285	0.101192	0.0440975	290	0.377948	biomarker
albumin_cleaned	Albumin	women	f.130770.0.0	Date E53 first reported (deficiency of other b group vitamins)	-0.0015988	-0.00533085	0.00213324	0.401098	0.0349688	242	0.0466608	biomarker
Weight	Weight	men	f.131568.0.0	Date K08 first reported (other disorders of teeth and supporting structures)	-0.00159937	-0.00946205	0.00626331	0.690122	0.0192081	220	0.350726	biomarker
Neutrophill_count	Neutrophill count	women	f.131282.0.0	Date I08 first reported (multiple valve diseases)	-0.00159942	-0.00825035	0.0050515	0.637395	0.0306216	298	0.0624357	biomarker
High_light_scatter_reticulocyte_count	High light scatter reticulocyte count	men	f.131072.0.0	Date G55 first reported (nerve root and plexus compressions in diseases classified elsewhere)	-0.00159977	-0.00433093	0.00113139	0.250941	0.0136132	409	0.116045	biomarker
Particulate_matter_air_pollution__pm2.5___2010	Particulate matter air pollution (pm2.5); 2010	men	f.130842.0.0	Date F03 first reported (unspecified dementia)	-0.00160011	-0.00501761	0.00181739	0.35878	0.024889	198	0.0305744	biomarker
Arms_Lean_Mass__g_	Arms Lean Mass (g)	men	f.131618.0.0	Date K43 first reported (ventral hernia)	-0.00160065	-0.00339537	0.00019407	0.0804541	0.0170018	304	0.227859	biomarker
Total_Fat_Mass__g_	Total Fat Mass (g)	men	f.131032.0.0	Date G25 first reported (other extrapyramidal and movement disorders)	-0.00160095	-0.00329827	9.63636e-05	0.0644978	0.0216282	224	0.377948	biomarker
Gynoid_Fat_Mass__g_	Gynoid Fat Mass (g)	women	f.131618.0.0	Date K43 first reported (ventral hernia)	-0.00160197	-0.00982923	0.0066253	0.702728	0.0894896	314	0.379848	biomarker
Number_of_days_week_of_moderate_physical_activity	Number of days/week of moderate physical activity	women	f.130336.0.0	Date B95 first reported (streptococcus and staphylococcus as the cause of diseases classified to other chapters)	-0.00160206	-0.008143	0.00493888	0.631185	0.0452124	380	0.0193069	biomarker
Total_Lean_Mass__g_	Total Lean Mass (g)	women	f.130770.0.0	Date E53 first reported (deficiency of other b group vitamins)	-0.00160327	-0.00492294	0.0017164	0.343841	0.0140648	266	0.239697	biomarker
Legs_Fat_Mass__g_	Legs Fat Mass (g)	men	f.130706.0.0	Date E10 first reported (insulin-dependent diabetes mellitus)	-0.00160428	-0.00320284	-5.71607e-06	0.0491822	0.0673483	217	0.306163	biomarker
Gynoid_Fat_Mass__g_	Gynoid Fat Mass (g)	women	f.131794.0.0	Date L72 first reported (follicular cysts of skin and subcutaneous tissue)	-0.00160498	-0.00738495	0.00417499	0.586268	0.0317388	576	0.379848	biomarker
Trunk_Lean_Mass__g_	Trunk Lean Mass (g)	women	f.131946.0.0	Date M70 first reported (soft tissue disorders related to use, overuse and pressure)	-0.00160515	-0.00235575	-0.000854553	2.77177e-05	-0.00756632	713	0.21067	biomarker
Trunk_Lean_Mass__g_	Trunk Lean Mass (g)	men	f.130338.0.0	Date B96 first reported (other bacterial agents as the cause of diseases classified to other chapters)	-0.00160563	-0.00316187	-4.93934e-05	0.0431548	-0.025309	818	0.217513	biomarker
Gynoid_Fat_Mass__g_	Gynoid Fat Mass (g)	men	f.130224.0.0	Date B34 first reported (viral infection of unspecified site)	-0.00160696	-0.00355798	0.000344072	0.106452	0.0325048	372	0.339044	biomarker
Total_Fat_Mass__g_	Total Fat Mass (g)	men	f.131184.0.0	Date H36 first reported (retinal disorders in diseases classified elsewhere)	-0.00160876	-0.00400413	0.000786608	0.188053	0.163048	203	0.377948	biomarker
Monocyte_percentage	Monocyte percentage	men	f.131184.0.0	Date H36 first reported (retinal disorders in diseases classified elsewhere)	-0.00160896	-0.00412008	0.00090216	0.209175	0.0561137	209	0.0153712	biomarker
Ankle_spacing_width	Ankle spacing width	men	f.130894.0.0	Date F32 first reported (depressive episode)	-0.00160968	-0.00354182	0.000322455	0.102491	0.0207489	559	0.163301	biomarker
urea_cleaned	Urea	women	f.131356.0.0	Date I51 first reported (complications and ill-defined descriptions of heart disease)	-0.00161124	-0.00379307	0.000570583	0.147777	0.015634	639	0.123413	biomarker
Trunk_Fat_Mass__g_	Trunk Fat Mass (g)	women	f.131230.0.0	Date H66 first reported (suppurative and unspecified otitis media)	-0.00161176	-0.00386454	0.000641018	0.160829	0.0509075	317	0.470112	biomarker
log_tbil_cleaned	Total bilirubin	women	f.131298.0.0	Date I21 first reported (acute myocardial infarction)	-0.00161232	-0.00689446	0.00366982	0.54966	0.0303495	453	0.0345012	biomarker
log_tbil_cleaned	Total bilirubin	men	f.131324.0.0	Date I35 first reported (nonrheumatic aortic valve disorders)	-0.0016128	-0.00425775	0.00103214	0.23203	0.00860065	487	0.0360849	biomarker
Neutrophill_count	Neutrophill count	men	f.131850.0.0	Date M06 first reported (other rheumatoid arthritis)	-0.00161291	-0.00696955	0.00374374	0.55508	0.0298541	239	0.0801112	biomarker
Total_Lean_Mass__g_	Total Lean Mass (g)	men	f.131518.0.0	Date J69 first reported (pneumonitis due to solids and liquids)	-0.00161353	-0.0186369	0.0154098	0.852621	0.0869282	205	0.236249	biomarker
Particulate_matter_air_pollution__pm10___2007	Particulate matter air pollution (pm10); 2007	men	f.132088.0.0	Date N48 first reported (other disorders of penis)	-0.00161376	-0.00379796	0.000570438	0.147585	-0.0169946	589	0.0462175	biomarker
Arms_Fat_Mass__g_	Arms Fat Mass (g)	women	f.130008.0.0	Date A04 first reported (other bacterial intestinal infections)	-0.00161474	-0.00410903	0.000879536	0.20449	0.0376766	350	0.464309	biomarker
Reticulocyte_percentage	Reticulocyte percentage	men	f.131820.0.0	Date L89 first reported (decubitus ulcer)	-0.00161592	-0.00388724	0.000655394	0.163185	0.0325447	286	0.0953447	biomarker
Peak_expiratory_flow__PEF_	Peak expiratory flow (PEF)	women	f.131702.0.0	Date L03 first reported (cellulitis)	-0.00161622	-0.0032355	3.05357e-06	0.0504294	0.0199439	1313	0.13302	biomarker
hdl_chol_cleaned	HDL cholesterol	women	f.131880.0.0	Date M21 first reported (other acquired deformities of limbs)	-0.0016165	-0.00831248	0.00507948	0.636092	0.0387227	258	0.147232	biomarker
chol_cleaned	Cholesterol	men	f.131382.0.0	Date I71 first reported (aortic aneurysm and dissection)	-0.00161679	-0.00365041	0.000416835	0.119173	0.0364685	379	0.155466	biomarker
Weight	Weight	women	f.131374.0.0	Date I67 first reported (other cerebrovascular diseases)	-0.00161691	-0.00518858	0.00195475	0.374915	0.0337189	473	0.406774	biomarker
Total_Fat_Mass__g_	Total Fat Mass (g)	men	f.131102.0.0	Date G81 first reported (hemiplegia)	-0.00161745	-0.00831077	0.00507588	0.63576	0.0260085	209	0.377948	biomarker
Diastolic_blood_pressure	Diastolic blood pressure, automated reading	men	f.130718.0.0	Date E16 first reported (other disorders of pancreatic internal secretion)	-0.0016175	-0.0053194	0.00208439	0.391776	0.0818659	273	0.0822106	biomarker
Legs_Lean_Mass__g_	Legs Lean Mass (g)	men	f.131344.0.0	Date I45 first reported (other conduction disorders)	-0.00161957	-0.00392701	0.000687877	0.168915	-0.0237181	502	0.260519	biomarker
Forced_expiratory_volume_in_1_second__FEV1___Best_measure	Forced expiratory volume in 1-second (FEV1), Best measure	women	f.130336.0.0	Date B95 first reported (streptococcus and staphylococcus as the cause of diseases classified to other chapters)	-0.00161969	-0.0179168	0.0146774	0.845553	0.0692942	244	0.28955	biomarker
urea_cleaned	Urea	women	f.131354.0.0	Date I50 first reported (heart failure)	-0.00162146	-0.006334	0.00309108	0.500067	0.0494516	605	0.123413	biomarker
Number_of_days_week_of_moderate_physical_activity	Number of days/week of moderate physical activity	women	f.130826.0.0	Date E86 first reported (volume depletion)	-0.00162158	-0.00367387	0.000430711	0.121464	0.0257328	537	0.0193069	biomarker
bmi	Body mass index	men	f.130718.0.0	Date E16 first reported (other disorders of pancreatic internal secretion)	-0.00162182	-0.00305494	-0.000188704	0.0265494	0.101939	279	0.460748	biomarker
Nitrogen_dioxide_air_pollution__2010	Nitrogen dioxide air pollution; 2010	women	f.131212.0.0	Date H54 first reported (blindness and low vision)	-0.00162343	-0.00590659	0.00265974	0.457549	0.0289923	193	0.0256389	biomarker
ldl_chol_cleaned	LDL direct	women	f.130894.0.0	Date F32 first reported (depressive episode)	-0.00162406	-0.00225067	-0.000997457	3.77404e-07	0.00486277	1573	0.126718	biomarker
Gynoid_Lean_Mass__g_	Gynoid Lean Mass (g)	women	f.131946.0.0	Date M70 first reported (soft tissue disorders related to use, overuse and pressure)	-0.00162534	-0.00233296	-0.000917726	6.73264e-06	-0.017365	713	0.228519	biomarker
Speed_of_sound_through_heel	Speed of sound through heel	women	f.131416.0.0	Date I95 first reported (hypotension)	-0.00162565	-0.00688474	0.00363343	0.544607	0.0309656	537	0.0666894	biomarker
log_alp_cleaned	Alkaline phosphatase	women	f.130894.0.0	Date F32 first reported (depressive episode)	-0.0016258	-0.00407963	0.000828025	0.194077	0.0330223	1577	0.146777	biomarker
Mean_corpuscular_haemoglobin_concentration	Mean corpuscular haemoglobin concentration	men	f.131964.0.0	Date M81 first reported (osteoporosis without pathological fracture)	-0.00162634	-0.00463875	0.00138607	0.28998	0.0292028	318	0.0142834	biomarker
Pulse_rate	Pulse rate, automated reading	men	f.131918.0.0	Date M48 first reported (other spondylopathies)	-0.00162684	-0.00680169	0.00354801	0.53778	0.0300671	613	0.0660717	biomarker
Mean_corpuscular_volume	Mean corpuscular volume	women	f.131528.0.0	Date J84 first reported (other interstitial pulmonary diseases)	-0.00162692	-0.0181144	0.0148606	0.846642	0.0547389	161	0.0603822	biomarker
bmi	Body mass index	men	f.131252.0.0	Date H81 first reported (disorders of vestibular function)	-0.00162733	-0.00432928	0.00107462	0.237814	0.0334976	381	0.460748	biomarker
log_cysc_cleaned	Cystatin C	men	f.131916.0.0	Date M47 first reported (spondylosis)	-0.0016283	-0.00602598	0.00276937	0.468011	0.0323067	936	0.185137	biomarker
Haemoglobin_concentration	Haemoglobin concentration	women	f.130846.0.0	Date F05 first reported (delirium, not induced by alcohol and other psychoactive substances)	-0.00162996	-0.00305824	-0.000201679	0.025302	-0.0335543	238	0.0610257	biomarker
SCAT__g_	SCAT (g)	men	f.131742.0.0	Date L40 first reported (psoriasis)	-0.00163172	-0.00627505	0.0030116	0.490969	0.0458305	293	0.367375	biomarker
Gynoid_Lean_Mass__g_	Gynoid Lean Mass (g)	women	f.131126.0.0	Date G99 first reported (other disorders of nervous system in diseases classified elsewhere)	-0.00163236	-0.00581008	0.00254535	0.443776	-0.00562254	115	0.228519	biomarker
ldl_chol_cleaned	LDL direct	women	f.130700.0.0	Date E05 first reported (thyrotoxicosis [hyperthyroidism])	-0.00163261	-0.00546011	0.00219488	0.403135	0.0175568	292	0.126718	biomarker
Trunk_Fat_Mass__g_	Trunk Fat Mass (g)	men	f.130706.0.0	Date E10 first reported (insulin-dependent diabetes mellitus)	-0.00163352	-0.003388	0.000120955	0.0680197	0.122735	217	0.396866	biomarker
VAT__g_	VAT (g)	women	f.131850.0.0	Date M06 first reported (other rheumatoid arthritis)	-0.00163374	-0.00596023	0.00269274	0.459225	0.0716033	532	0.485277	biomarker
urea_cleaned	Urea	women	f.131884.0.0	Date M23 first reported (internal derangement of knee)	-0.00163491	-0.00256492	-0.000704892	0.000569887	0.0139688	933	0.123413	biomarker
Eosinophill_count	Eosinophill count	women	f.131582.0.0	Date K20 first reported (oesophagitis)	-0.0016357	-0.00341898	0.000147585	0.0722104	0.0155265	803	0.0409901	biomarker
Haematocrit_percentage	Haematocrit percentage	men	f.131346.0.0	Date I46 first reported (cardiac arrest)	-0.00163585	-0.0135964	0.0103247	0.788646	0.0567361	241	0.0458722	biomarker
Legs_Fat_Mass__g_	Legs Fat Mass (g)	women	f.131668.0.0	Date K75 first reported (other inflammatory liver diseases)	-0.00163598	-0.0246951	0.0214232	0.889406	0.063859	108	0.355088	biomarker
Neutrophill_count	Neutrophill count	women	f.131072.0.0	Date G55 first reported (nerve root and plexus compressions in diseases classified elsewhere)	-0.00163618	-0.00436249	0.00109012	0.23948	0.0249046	514	0.0624357	biomarker
White_blood_cell__leukocyte__count	White blood cell (leukocyte) count	men	f.131634.0.0	Date K56 first reported (paralytic ileus and intestinal obstruction without hernia)	-0.00163745	-0.0103697	0.00709477	0.71322	0.0368134	458	0.097714	biomarker
log_crea_s_cleaned	Creatinine	men	f.130230.0.0	Date B37 first reported (candidiasis)	-0.00163788	-0.00291666	-0.000359107	0.0120591	-0.0252706	416	0.0739219	biomarker
log_alp_cleaned	Alkaline phosphatase	women	f.132022.0.0	Date N13 first reported (obstructive and reflux uropathy)	-0.001638	-0.0093506	0.00607459	0.677216	0.036873	280	0.146777	biomarker
Legs_Fat_Mass__g_	Legs Fat Mass (g)	men	f.130922.0.0	Date F52 first reported (sexual dysfunction, not caused by organic disorder or disease)	-0.00163861	-0.00792693	0.00464972	0.609536	0.0129916	126	0.306163	biomarker
VAT__g_	VAT (g)	men	f.130224.0.0	Date B34 first reported (viral infection of unspecified site)	-0.00163883	-0.0039209	0.000643251	0.159269	0.0376091	372	0.432881	biomarker
Total_Fat_Mass__g_	Total Fat Mass (g)	men	f.130224.0.0	Date B34 first reported (viral infection of unspecified site)	-0.00163933	-0.00379756	0.0005189	0.13655	0.0364994	372	0.377948	biomarker
Heel_bone_mineral_density__BMD_	Heel bone mineral density (BMD)	men	f.131310.0.0	Date I27 first reported (other pulmonary heart diseases)	-0.00163983	-0.020561	0.0172813	0.865115	0.0478035	101	0.0283666	biomarker
apob_cleaned	Apolipoprotein B	men	f.131630.0.0	Date K52 first reported (other non-infective gastro-enteritis and colitis)	-0.00164008	-0.00416651	0.000886344	0.20324	0.0196216	844	0.105897	biomarker
Trunk_Lean_Mass__g_	Trunk Lean Mass (g)	women	f.131490.0.0	Date J43 first reported (emphysema)	-0.00164043	-0.010924	0.00764317	0.729091	0.08903	213	0.21067	biomarker
log_crp_cleaned	C-reactive protein	men	f.132050.0.0	Date N28 first reported (other disorders of kidney and ureter, not elsewhere classified)	-0.00164198	-0.00858064	0.00529667	0.642776	0.0476631	427	0.1222	biomarker
Trunk_Fat_Mass__g_	Trunk Fat Mass (g)	men	f.130224.0.0	Date B34 first reported (viral infection of unspecified site)	-0.00164275	-0.00384298	0.000557477	0.143361	0.0373908	372	0.396866	biomarker
Forced_expiratory_volume_in_1_second__FEV1___Best_measure	Forced expiratory volume in 1-second (FEV1), Best measure	men	f.131056.0.0	Date G45 first reported (transient cerebral ischaemic attacks and related syndromes)	-0.00164306	-0.0108838	0.00759768	0.727465	0.0406119	327	0.274337	biomarker
Diastolic_blood_pressure	Diastolic blood pressure, automated reading	men	f.131184.0.0	Date H36 first reported (retinal disorders in diseases classified elsewhere)	-0.00164306	-0.00352597	0.000239842	0.0872035	0.0553889	202	0.0822106	biomarker
vitd_cleaned	Vitamin D	men	f.131324.0.0	Date I35 first reported (nonrheumatic aortic valve disorders)	-0.00164368	-0.0055574	0.00227003	0.410416	-0.0368172	478	0.0581949	biomarker
Gynoid_Fat_Mass__g_	Gynoid Fat Mass (g)	women	f.131230.0.0	Date H66 first reported (suppurative and unspecified otitis media)	-0.00164479	-0.00314073	-0.000148855	0.0311593	0.0167786	317	0.379848	biomarker
Immature_reticulocyte_fraction	Immature reticulocyte fraction	men	f.131586.0.0	Date K22 first reported (other diseases of oesophagus)	-0.00164489	-0.00281389	-0.000475884	0.00581763	-0.0118799	1191	0.0780094	biomarker
Total_Fat_Mass__g_	Total Fat Mass (g)	women	f.132056.0.0	Date N31 first reported (neuromuscular dysfunction of bladder, not elsewhere classified)	-0.00164638	-0.00712148	0.00382871	0.555607	0.0766527	226	0.453844	biomarker
Red_blood_cell__erythrocyte__distribution_width	Red blood cell (erythrocyte) distribution width	men	f.130016.0.0	Date A08 first reported (viral and other specified intestinal infections)	-0.00164652	-0.00600527	0.00271223	0.459062	0.0201221	277	0.0614354	biomarker
Android_Lean_Mass__g_	Android Lean Mass (g)	women	f.131946.0.0	Date M70 first reported (soft tissue disorders related to use, overuse and pressure)	-0.00164795	-0.00248909	-0.000806815	0.000123021	0.000906075	713	0.213395	biomarker
Total_Lean_Mass__g_	Total Lean Mass (g)	women	f.130336.0.0	Date B95 first reported (streptococcus and staphylococcus as the cause of diseases classified to other chapters)	-0.00164803	-0.0037609	0.00046483	0.126314	0.0272702	363	0.239697	biomarker
shbg_cleaned	SHBG	men	f.131456.0.0	Date J18 first reported (pneumonia, organism unspecified)	-0.00164957	-0.00452755	0.00122841	0.261262	0.0195344	1542	0.159484	biomarker
Peak_expiratory_flow__PEF_	Peak expiratory flow (PEF)	men	f.130016.0.0	Date A08 first reported (viral and other specified intestinal infections)	-0.00164974	-0.00416615	0.000866658	0.198803	0.015689	260	0.11838	biomarker
Forced_expiratory_volume_in_1_second__FEV1___Best_measure	Forced expiratory volume in 1-second (FEV1), Best measure	men	f.131602.0.0	Date K31 first reported (other diseases of stomach and duodenum)	-0.00164975	-0.00582856	0.00252906	0.439057	0.033362	626	0.274337	biomarker
urate_cleaned	Urate	women	f.130700.0.0	Date E05 first reported (thyrotoxicosis [hyperthyroidism])	-0.00165025	-0.0173931	0.0140926	0.837215	0.0605951	293	0.161284	biomarker
log_tbil_cleaned	Total bilirubin	women	f.131850.0.0	Date M06 first reported (other rheumatoid arthritis)	-0.00165035	-0.00559879	0.0022981	0.412656	0.0432278	508	0.0345012	biomarker
Forced_vital_capacity__FVC___Best_measure	Forced vital capacity (FVC), Best measure	men	f.131126.0.0	Date G99 first reported (other disorders of nervous system in diseases classified elsewhere)	-0.00165062	-0.0114566	0.00815537	0.741458	0.0352483	130	0.217195	biomarker
ldl_chol_cleaned	LDL direct	men	f.131568.0.0	Date K08 first reported (other disorders of teeth and supporting structures)	-0.00165105	-0.00375934	0.000457231	0.124801	0.0143765	208	0.156498	biomarker
Reticulocyte_percentage	Reticulocyte percentage	men	f.131212.0.0	Date H54 first reported (blindness and low vision)	-0.00165141	-0.00435398	0.00105117	0.231051	0.0313558	206	0.0953447	biomarker
shbg_cleaned	SHBG	men	f.130718.0.0	Date E16 first reported (other disorders of pancreatic internal secretion)	-0.00165502	-0.0045083	0.00119827	0.255591	-0.0544127	254	0.159484	biomarker
Gynoid_Fat_Mass__g_	Gynoid Fat Mass (g)	men	f.130922.0.0	Date F52 first reported (sexual dysfunction, not caused by organic disorder or disease)	-0.0016551	-0.00939253	0.00608232	0.675025	0.0165396	126	0.339044	biomarker
Particulate_matter_air_pollution__pm10___2007	Particulate matter air pollution (pm10); 2007	men	f.131964.0.0	Date M81 first reported (osteoporosis without pathological fracture)	-0.00165524	-0.00368697	0.000376494	0.110311	-0.0250981	326	0.0462175	biomarker
hba1c_cleaned	Glycated haemoglobin (HbA1c)	women	f.131850.0.0	Date M06 first reported (other rheumatoid arthritis)	-0.00165541	-0.00574194	0.00243112	0.42721	0.027561	501	0.213266	biomarker
log_cysc_cleaned	Cystatin C	men	f.131700.0.0	Date L02 first reported (cutaneous abscess, furuncle and carbuncle)	-0.00165619	-0.00395855	0.000646181	0.158567	0.0228554	379	0.185137	biomarker
urate_cleaned	Urate	women	f.132022.0.0	Date N13 first reported (obstructive and reflux uropathy)	-0.00165629	-0.00886167	0.00554909	0.652319	0.0387566	278	0.161284	biomarker
Age_completed_full_time_education	Age completed full time education	men	f.131674.0.0	Date K80 first reported (cholelithiasis)	-0.00165966	-0.00456197	0.00124264	0.262367	0.0260888	641	0.0853695	biomarker
apob_cleaned	Apolipoprotein B	women	f.130718.0.0	Date E16 first reported (other disorders of pancreatic internal secretion)	-0.00165985	-0.00291601	-0.000403689	0.00960091	0.111252	222	0.103502	biomarker
Systolic_blood_pressure	Systolic blood pressure, automated reading	men	f.131964.0.0	Date M81 first reported (osteoporosis without pathological fracture)	-0.00166058	-0.00424563	0.00092447	0.208008	-0.0262415	296	0.118121	biomarker
Nitrogen_oxides_air_pollution__2010	Nitrogen oxides air pollution; 2010	men	f.131380.0.0	Date I70 first reported (atherosclerosis)	-0.00166166	-0.0048763	0.00155299	0.310999	0.048968	241	0.030878	biomarker
Reticulocyte_count	Reticulocyte count	women	f.131742.0.0	Date L40 first reported (psoriasis)	-0.0016639	-0.00656905	0.00324126	0.50614	0.0248564	309	0.100371	biomarker
Neutrophill_percentage	Neutrophill percentage	men	f.131366.0.0	Date I63 first reported (cerebral infarction)	-0.0016644	-0.0063856	0.00305681	0.489583	0.0308417	595	0.0309414	biomarker
Nitrogen_dioxide_air_pollution__2005	Nitrogen dioxide air pollution; 2005	men	f.131634.0.0	Date K56 first reported (paralytic ileus and intestinal obstruction without hernia)	-0.00166469	-0.00307338	-0.000255988	0.020549	-0.0200369	456	0.0322887	biomarker
Android_Fat_Mass__g_	Android Fat Mass (g)	men	f.130706.0.0	Date E10 first reported (insulin-dependent diabetes mellitus)	-0.00166698	-0.00357443	0.00024047	0.08673	0.12757	217	0.400559	biomarker
Water_intake	Water intake	men	f.130718.0.0	Date E16 first reported (other disorders of pancreatic internal secretion)	-0.0016674	-0.00351777	0.000182969	0.0773638	0.01885	286	0.0348744	biomarker
apoa_cleaned	Apolipoprotein A	women	f.131072.0.0	Date G55 first reported (nerve root and plexus compressions in diseases classified elsewhere)	-0.00166749	-0.00401308	0.000678103	0.163508	0.0234467	456	0.103311	biomarker
log_cysc_cleaned	Cystatin C	women	f.131590.0.0	Date K25 first reported (gastric ulcer)	-0.00166767	-0.00798377	0.00464844	0.604803	0.0561627	427	0.261104	biomarker
Mean_corpuscular_volume	Mean corpuscular volume	women	f.130820.0.0	Date E83 first reported (disorders of mineral metabolism)	-0.00166835	-0.00930267	0.00596598	0.668416	0.0138946	429	0.0603822	biomarker
Neutrophill_percentage	Neutrophill percentage	women	f.131900.0.0	Date M35 first reported (other systemic involvement of connective tissue)	-0.0016691	-0.00590834	0.00257013	0.440289	0.00951444	434	0.0229967	biomarker
apob_cleaned	Apolipoprotein B	women	f.131184.0.0	Date H36 first reported (retinal disorders in diseases classified elsewhere)	-0.0016695	-0.00641435	0.00307535	0.490424	0.179105	141	0.103502	biomarker
Trunk_Fat_Mass__g_	Trunk Fat Mass (g)	women	f.132142.0.0	Date N90 first reported (other noninflammatory disorders of vulva and perineum)	-0.00167175	-0.00477725	0.00143375	0.291377	0.0220385	541	0.470112	biomarker
High_light_scatter_reticulocyte_percentage	High light scatter reticulocyte percentage	women	f.130846.0.0	Date F05 first reported (delirium, not induced by alcohol and other psychoactive substances)	-0.00167227	-0.00920961	0.00586506	0.663667	0.0331678	232	0.109233	biomarker
apoa_cleaned	Apolipoprotein A	men	f.131700.0.0	Date L02 first reported (cutaneous abscess, furuncle and carbuncle)	-0.00167366	-0.00328046	-6.68543e-05	0.0411962	0.0217298	343	0.0862723	biomarker
waist	Waist circumference	men	f.130910.0.0	Date F43 first reported (reaction to severe stress, and adjustment disorders)	-0.00167451	-0.00484615	0.00149714	0.30076	0.0636998	247	0.368415	biomarker
log_cysc_cleaned	Cystatin C	men	f.131590.0.0	Date K25 first reported (gastric ulcer)	-0.00167493	-0.0168315	0.0134817	0.828523	0.0710411	384	0.185137	biomarker
log_total_tg_cleaned	Triglycerides	women	f.131490.0.0	Date J43 first reported (emphysema)	-0.00167523	-0.00354618	0.000195716	0.0792647	0.0289853	204	0.154475	biomarker
Red_blood_cell__erythrocyte__distribution_width	Red blood cell (erythrocyte) distribution width	women	f.131494.0.0	Date J45 first reported (asthma)	-0.00167553	-0.00541498	0.00206391	0.379825	0.0266101	1042	0.03692	biomarker
Townsend_deprivation_index	Townsend deprivation index	men	f.130224.0.0	Date B34 first reported (viral infection of unspecified site)	-0.00167588	-0.00619955	0.00284779	0.467766	0.0237419	384	0.0749517	biomarker
Weight	Weight	women	f.131490.0.0	Date J43 first reported (emphysema)	-0.00167942	-0.00814732	0.00478849	0.610807	0.0537597	217	0.406774	biomarker
Forced_vital_capacity__FVC___Best_measure	Forced vital capacity (FVC), Best measure	women	f.131922.0.0	Date M50 first reported (cervical disk disorders)	-0.00168116	-0.0058787	0.00251638	0.432453	0.0258584	140	0.245196	biomarker
Android_Fat_Mass__g_	Android Fat Mass (g)	men	f.130224.0.0	Date B34 first reported (viral infection of unspecified site)	-0.00168137	-0.00391598	0.000553237	0.14028	0.0377696	372	0.400559	biomarker
Legs_Fat_Mass__g_	Legs Fat Mass (g)	women	f.132036.0.0	Date N20 first reported (calculus of kidney and ureter)	-0.00168364	-0.00730295	0.00393566	0.557035	0.053861	255	0.355088	biomarker
hba1c_cleaned	Glycated haemoglobin (HbA1c)	women	f.131924.0.0	Date M51 first reported (other intervertebral disk disorders)	-0.00168529	-0.00413668	0.000766111	0.177832	0.0152251	865	0.213266	biomarker
vitd_cleaned	Vitamin D	women	f.131210.0.0	Date H53 first reported (visual disturbances)	-0.00168538	-0.00361194	0.000241193	0.0864145	0.00618014	550	0.0538597	biomarker
Android_Fat_Mass__g_	Android Fat Mass (g)	men	f.130718.0.0	Date E16 first reported (other disorders of pancreatic internal secretion)	-0.00168588	-0.0031662	-0.000205547	0.025605	0.112228	266	0.400559	biomarker
White_blood_cell__leukocyte__count	White blood cell (leukocyte) count	women	f.131708.0.0	Date L08 first reported (other local infections of skin and subcutaneous tissue)	-0.00168627	-0.00354002	0.000167486	0.0746001	0.0273672	695	0.0809711	biomarker
Legs_Fat_Mass__g_	Legs Fat Mass (g)	women	f.130706.0.0	Date E10 first reported (insulin-dependent diabetes mellitus)	-0.00168639	-0.00515025	0.00177748	0.339967	0.104804	153	0.355088	biomarker
Reticulocyte_percentage	Reticulocyte percentage	men	f.130774.0.0	Date E55 first reported (vitamin d deficiency)	-0.00168641	-0.0076485	0.00427568	0.579307	0.0121196	192	0.0953447	biomarker
Forced_vital_capacity__FVC_	Forced vital capacity (FVC)	women	f.131210.0.0	Date H53 first reported (visual disturbances)	-0.00168709	-0.0104175	0.00704336	0.704871	0.0415804	542	0.21907	biomarker
Number_of_days_week_of_moderate_physical_activity	Number of days/week of moderate physical activity	women	f.131490.0.0	Date J43 first reported (emphysema)	-0.00168768	-0.00512767	0.0017523	0.336255	0.0140088	218	0.0193069	biomarker
Number_of_days_week_of_vigorous_physical_activity	Number of days/week of vigorous physical activity	women	f.131820.0.0	Date L89 first reported (decubitus ulcer)	-0.001691	-0.00688913	0.00350713	0.52373	0.0427741	217	0.0337337	biomarker
Water_intake	Water intake	men	f.131820.0.0	Date L89 first reported (decubitus ulcer)	-0.00169103	-0.00575061	0.00236855	0.414246	0.0354788	305	0.0348744	biomarker
log_crp_cleaned	C-reactive protein	women	f.131212.0.0	Date H54 first reported (blindness and low vision)	-0.00169171	-0.0167227	0.0133392	0.825408	0.0632687	182	0.185544	biomarker
SCAT__g_	SCAT (g)	women	f.131374.0.0	Date I67 first reported (other cerebrovascular diseases)	-0.0016919	-0.00675271	0.00336891	0.512304	0.0450908	461	0.447062	biomarker
High_light_scatter_reticulocyte_count	High light scatter reticulocyte count	men	f.131086.0.0	Date G62 first reported (other polyneuropathies)	-0.00169366	-0.00403212	0.000644796	0.155736	0.0293269	259	0.116045	biomarker
Monocyte_count	Monocyte count	men	f.131592.0.0	Date K26 first reported (duodenal ulcer)	-0.00169555	-0.0182648	0.0148737	0.841036	0.0287349	278	0.0500236	biomarker
apob_cleaned	Apolipoprotein B	women	f.131102.0.0	Date G81 first reported (hemiplegia)	-0.00169625	-0.00647301	0.0030805	0.486425	0.0544456	174	0.103502	biomarker
Total_Lean_Mass__g_	Total Lean Mass (g)	men	f.130706.0.0	Date E10 first reported (insulin-dependent diabetes mellitus)	-0.00169668	-0.0039407	0.000547342	0.138358	0.0725879	217	0.236249	biomarker
total_prot_cleaned	Total protein	women	f.130894.0.0	Date F32 first reported (depressive episode)	-0.00169723	-0.00350253	0.000108072	0.0653776	0.0160606	1412	0.0164425	biomarker
High_light_scatter_reticulocyte_percentage	High light scatter reticulocyte percentage	women	f.131282.0.0	Date I08 first reported (multiple valve diseases)	-0.00169742	-0.00454322	0.00114838	0.242374	0.0231218	288	0.109233	biomarker
White_blood_cell__leukocyte__count	White blood cell (leukocyte) count	women	f.131102.0.0	Date G81 first reported (hemiplegia)	-0.00169772	-0.0072817	0.00388625	0.551237	0.0398055	179	0.0809711	biomarker
Gynoid_Fat_Mass__g_	Gynoid Fat Mass (g)	men	f.131742.0.0	Date L40 first reported (psoriasis)	-0.0016992	-0.00763256	0.00423415	0.574588	0.0466275	293	0.339044	biomarker
Android_Lean_Mass__g_	Android Lean Mass (g)	men	f.132036.0.0	Date N20 first reported (calculus of kidney and ureter)	-0.00169932	-0.00569921	0.00230057	0.40502	0.0297931	498	0.223921	biomarker
hip	Hip circumference	women	f.131126.0.0	Date G99 first reported (other disorders of nervous system in diseases classified elsewhere)	-0.00169943	-0.0106474	0.00724849	0.709705	0.0563631	117	0.367915	biomarker
hdl_chol_cleaned	HDL cholesterol	men	f.131494.0.0	Date J45 first reported (asthma)	-0.0017002	-0.00452891	0.00112851	0.238772	0.0302515	670	0.117114	biomarker
Haemoglobin_concentration	Haemoglobin concentration	men	f.130774.0.0	Date E55 first reported (vitamin d deficiency)	-0.00170065	-0.00816231	0.004761	0.605956	0.0402924	196	0.0572358	biomarker
whr	Waist-to-Hip ratio	women	f.130224.0.0	Date B34 first reported (viral infection of unspecified site)	-0.00170118	-0.00306803	-0.000334342	0.0147103	0.0287164	615	0.198411	biomarker
Arms_Lean_Mass__g_	Arms Lean Mass (g)	men	f.132036.0.0	Date N20 first reported (calculus of kidney and ureter)	-0.00170253	-0.00359916	0.000194096	0.0785065	0.019671	498	0.227859	biomarker
whr	Waist-to-Hip ratio	men	f.131684.0.0	Date K86 first reported (other diseases of pancreas)	-0.00170255	-0.0132929	0.00988782	0.773415	0.045966	187	0.254854	biomarker
log_total_tg_cleaned	Triglycerides	women	f.131820.0.0	Date L89 first reported (decubitus ulcer)	-0.00170385	-0.0050284	0.0016207	0.315133	0.0101531	206	0.154475	biomarker
Immature_reticulocyte_fraction	Immature reticulocyte fraction	women	f.130336.0.0	Date B95 first reported (streptococcus and staphylococcus as the cause of diseases classified to other chapters)	-0.00170397	-0.00833426	0.00492631	0.614461	0.0506963	359	0.0787722	biomarker
Standing_height	Height	men	f.131380.0.0	Date I70 first reported (atherosclerosis)	-0.00170409	-0.00651388	0.00310571	0.48742	0.057396	241	0.0568556	biomarker
Lymphocyte_percentage	Lymphocyte percentage	women	f.131260.0.0	Date H91 first reported (other hearing loss)	-0.00170463	-0.00337853	-3.07262e-05	0.0459363	0.0169412	832	0.0304621	biomarker
Immature_reticulocyte_fraction	Immature reticulocyte fraction	women	f.131086.0.0	Date G62 first reported (other polyneuropathies)	-0.00170498	-0.0108469	0.00743694	0.714706	0.0720724	219	0.0787722	biomarker
hip	Hip circumference	women	f.131556.0.0	Date K02 first reported (dental caries)	-0.00170781	-0.00685702	0.0034414	0.515652	0.0549004	326	0.367915	biomarker
albumin_cleaned	Albumin	men	f.131342.0.0	Date I44 first reported (atrioventricular and left bundle-branch block)	-0.00170794	-0.00358571	0.000169836	0.0746307	0.00609949	705	0.0844685	biomarker
Legs_Fat_Mass__g_	Legs Fat Mass (g)	women	f.131430.0.0	Date J03 first reported (acute tonsillitis)	-0.00170873	-0.00428893	0.000871466	0.194285	0.0111013	191	0.355088	biomarker
Forced_expiratory_volume_in_1_second__FEV1___Best_measure	Forced expiratory volume in 1-second (FEV1), Best measure	men	f.131620.0.0	Date K44 first reported (diaphragmatic hernia)	-0.00170946	-0.00534596	0.00192703	0.356859	0.0161336	1463	0.274337	biomarker
Townsend_deprivation_index	Townsend deprivation index	women	f.131390.0.0	Date I77 first reported (other disorders of arteries and arterioles)	-0.001711	-0.00965875	0.00623675	0.673061	0.0654289	138	0.0599297	biomarker
Nitrogen_oxides_air_pollution__2010	Nitrogen oxides air pollution; 2010	women	f.131490.0.0	Date J43 first reported (emphysema)	-0.00171264	-0.0068743	0.00344901	0.515479	0.0861864	213	0.023965	biomarker
urate_cleaned	Urate	men	f.131322.0.0	Date I34 first reported (nonrheumatic mitral valve disorders)	-0.00171268	-0.00768099	0.00425563	0.573812	0.0197365	348	0.0866388	biomarker
Mean_platelet__thrombocyte__volume	Mean platelet (thrombocyte) volume	women	f.130658.0.0	Date D69 first reported (purpura and other haemorrhagic conditions)	-0.00171326	-0.0167443	0.0133178	0.823221	0.0215926	225	0.00745632	biomarker
Mean_corpuscular_haemoglobin	Mean corpuscular haemoglobin	men	f.131592.0.0	Date K26 first reported (duodenal ulcer)	-0.00171384	-0.0212325	0.0178048	0.863361	0.0387045	281	0.0558598	biomarker
log_cysc_cleaned	Cystatin C	men	f.130894.0.0	Date F32 first reported (depressive episode)	-0.00171426	-0.00597264	0.00254412	0.4301	0.0401106	948	0.185137	biomarker
Ankle_spacing_width	Ankle spacing width	men	f.131914.0.0	Date M46 first reported (other inflammatory spondylopathies)	-0.00171461	-0.00517772	0.0017485	0.331843	-0.0339021	110	0.163301	biomarker
Coffee_intake	Coffee intake	men	f.131380.0.0	Date I70 first reported (atherosclerosis)	-0.00171536	-0.00367415	0.00024343	0.0860853	-0.0295676	243	0.0150121	biomarker
log_crea_s_cleaned	Creatinine	men	f.131416.0.0	Date I95 first reported (hypotension)	-0.00171583	-0.00380688	0.000375218	0.10777	0.0221595	1053	0.0739219	biomarker
Pulse_rate	Pulse rate, automated reading	men	f.131184.0.0	Date H36 first reported (retinal disorders in diseases classified elsewhere)	-0.00171605	-0.00410433	0.000672236	0.159038	0.108641	202	0.0660717	biomarker
Red_blood_cell__erythrocyte__count	Red blood cell (erythrocyte) count	men	f.131708.0.0	Date L08 first reported (other local infections of skin and subcutaneous tissue)	-0.00171642	-0.00514016	0.00170733	0.325803	0.0256039	554	0.0660049	biomarker
Water_intake	Water intake	women	f.131914.0.0	Date M46 first reported (other inflammatory spondylopathies)	-0.00171709	-0.00310969	-0.000324484	0.0156624	-0.0198159	315	0.0154816	biomarker
urate_cleaned	Urate	women	f.132112.0.0	Date N73 first reported (other female pelvic inflammatory diseases)	-0.00171825	-0.012093	0.0086565	0.745475	0.0346377	309	0.161284	biomarker
Gynoid_Fat_Mass__g_	Gynoid Fat Mass (g)	men	f.131252.0.0	Date H81 first reported (disorders of vestibular function)	-0.00171859	-0.00374316	0.000305977	0.0961561	0.0215783	375	0.339044	biomarker
log_cysc_cleaned	Cystatin C	women	f.131352.0.0	Date I49 first reported (other cardiac arrhythmias)	-0.00171918	-0.00988213	0.00644378	0.67976	0.0270114	405	0.261104	biomarker
log_crp_cleaned	C-reactive protein	men	f.131210.0.0	Date H53 first reported (visual disturbances)	-0.00172021	-0.00669952	0.0032591	0.498328	0.0296947	488	0.1222	biomarker
Mean_sphered_cell_volume	Mean sphered cell volume	men	f.131380.0.0	Date I70 first reported (atherosclerosis)	-0.00172139	-0.0036767	0.00023392	0.0844339	-0.00694341	232	0.0675766	biomarker
Peak_expiratory_flow__PEF_	Peak expiratory flow (PEF)	men	f.130082.0.0	Date A49 first reported (bacterial infection of unspecified site)	-0.00172158	-0.00974952	0.00630635	0.674251	0.00285536	106	0.11838	biomarker
Tea_intake	Tea intake	men	f.131868.0.0	Date M15 first reported (polyarthrosis)	-0.00172327	-0.00305458	-0.000391964	0.0111786	0.00813633	539	0.0123262	biomarker
Arms_Fat_Mass__g_	Arms Fat Mass (g)	women	f.131230.0.0	Date H66 first reported (suppurative and unspecified otitis media)	-0.00172412	-0.00368527	0.000237023	0.0848676	0.0479615	317	0.464309	biomarker
bmi	Body mass index	women	f.131546.0.0	Date J96 first reported (respiratory failure, not elsewhere classified)	-0.00172633	-0.00345898	6.31104e-06	0.0508361	0.0510538	372	0.499352	biomarker
chol_cleaned	Cholesterol	men	f.131582.0.0	Date K20 first reported (oesophagitis)	-0.00172702	-0.00619926	0.00274522	0.44912	0.0178567	789	0.155466	biomarker
Heel_bone_mineral_density__BMD__T_score__automated	Heel bone mineral density (BMD) T-score, automated	women	f.131416.0.0	Date I95 first reported (hypotension)	-0.00172763	-0.00690541	0.00345014	0.513125	0.0310832	537	0.0714948	biomarker
Red_blood_cell__erythrocyte__count	Red blood cell (erythrocyte) count	men	f.131184.0.0	Date H36 first reported (retinal disorders in diseases classified elsewhere)	-0.00172808	-0.00325449	-0.000201664	0.0264902	0.0378899	209	0.0660049	biomarker
hdl_chol_cleaned	HDL cholesterol	women	f.131738.0.0	Date L29 first reported (pruritus)	-0.00172831	-0.00325769	-0.000198933	0.0267638	0.0225451	532	0.147232	biomarker
log_total_tg_cleaned	Triglycerides	men	f.131938.0.0	Date M65 first reported (synovitis and tenosynovitis)	-0.00173028	-0.00456643	0.00110587	0.231792	0.028985	623	0.0711943	biomarker
White_blood_cell__leukocyte__count	White blood cell (leukocyte) count	women	f.131390.0.0	Date I77 first reported (other disorders of arteries and arterioles)	-0.00173059	-0.00616819	0.00270701	0.444649	0.0736628	135	0.0809711	biomarker
Neutrophill_count	Neutrophill count	women	f.131590.0.0	Date K25 first reported (gastric ulcer)	-0.00173173	-0.00456152	0.00109806	0.230354	0.0220434	438	0.0624357	biomarker
Heel_quantitative_ultrasound_index__QUI___direct_entry	Heel quantitative ultrasound index (QUI), direct entry	women	f.131416.0.0	Date I95 first reported (hypotension)	-0.001732	-0.00690942	0.00344543	0.512032	0.0310922	537	0.0714949	biomarker
log_cysc_cleaned	Cystatin C	men	f.131518.0.0	Date J69 first reported (pneumonitis due to solids and liquids)	-0.00173243	-0.0142043	0.0107395	0.785424	0.0788333	212	0.185137	biomarker
Particulate_matter_air_pollution__pm2.5___2010	Particulate matter air pollution (pm2.5); 2010	women	f.131386.0.0	Date I73 first reported (other peripheral vascular diseases)	-0.00173292	-0.00422123	0.000755391	0.172256	0.030287	475	0.0242721	biomarker
Number_of_days_week_of_vigorous_physical_activity	Number of days/week of vigorous physical activity	women	f.132058.0.0	Date N32 first reported (other disorders of bladder)	-0.00173297	-0.00402384	0.000557907	0.138161	0.0303294	722	0.0337337	biomarker
Eosinophill_count	Eosinophill count	women	f.131184.0.0	Date H36 first reported (retinal disorders in diseases classified elsewhere)	-0.0017332	-0.00453328	0.00106689	0.225053	0.0933124	132	0.0409901	biomarker
Arms_Lean_Mass__g_	Arms Lean Mass (g)	men	f.131956.0.0	Date M76 first reported (enthesopathies of lower limb, excluding foot)	-0.00173373	-0.00503666	0.00156921	0.303567	0.0580725	320	0.227859	biomarker
igf1_cleaned	IGF-1	men	f.130906.0.0	Date F41 first reported (other anxiety disorders)	-0.00173555	-0.00318482	-0.00028629	0.018916	0.00567384	896	0.0733327	biomarker
Heel_bone_mineral_density__BMD_	Heel bone mineral density (BMD)	men	f.131518.0.0	Date J69 first reported (pneumonitis due to solids and liquids)	-0.00173683	-0.00830838	0.00483472	0.604446	0.00201511	110	0.0283666	biomarker
log_tbil_cleaned	Total bilirubin	men	f.131370.0.0	Date I65 first reported (occlusion and stenosis of precerebral arteries, not resulting in cerebral infarction)	-0.00173683	-0.0205664	0.0170927	0.856533	0.0552192	166	0.0360849	biomarker
SCAT__g_	SCAT (g)	men	f.130706.0.0	Date E10 first reported (insulin-dependent diabetes mellitus)	-0.00173827	-0.00340117	-7.53728e-05	0.0404778	0.0936351	217	0.367375	biomarker
apob_cleaned	Apolipoprotein B	men	f.131490.0.0	Date J43 first reported (emphysema)	-0.00174012	-0.00641929	0.00293906	0.466065	0.0497051	305	0.105897	biomarker
apob_cleaned	Apolipoprotein B	men	f.131534.0.0	Date J90 first reported (pleural effusion, not elsewhere classified)	-0.0017404	-0.00581341	0.00233261	0.402306	0.0377847	885	0.105897	biomarker
Nitrogen_dioxide_air_pollution__2005	Nitrogen dioxide air pollution; 2005	men	f.131088.0.0	Date G63 first reported (polyneuropathy in diseases classified elsewhere)	-0.00174141	-0.00531055	0.00182773	0.338921	0.0867537	101	0.0322887	biomarker
log_tbil_cleaned	Total bilirubin	men	f.131538.0.0	Date J92 first reported (pleural plaque)	-0.00174144	-0.00591506	0.00243217	0.413465	0.0203546	266	0.0360849	biomarker
Reticulocyte_percentage	Reticulocyte percentage	women	f.132050.0.0	Date N28 first reported (other disorders of kidney and ureter, not elsewhere classified)	-0.00174347	-0.00540818	0.00192124	0.351098	0.0456055	318	0.0870734	biomarker
Cereal_intake	Cereal intake	men	f.130670.0.0	Date D75 first reported (other diseases of blood and blood-forming organs)	-0.00174384	-0.00832942	0.00484174	0.60376	0.0387256	125	0.0492103	biomarker
apoa_cleaned	Apolipoprotein A	women	f.131582.0.0	Date K20 first reported (oesophagitis)	-0.00174666	-0.00331269	-0.000180634	0.02881	0.00555787	719	0.103311	biomarker
Eosinophill_percentage	Eosinophill percentage	men	f.130070.0.0	Date A41 first reported (other septicaemia)	-0.0017486	-0.00392884	0.000431632	0.115958	0.00912663	916	0.0246881	biomarker
Red_blood_cell__erythrocyte__distribution_width	Red blood cell (erythrocyte) distribution width	men	f.130846.0.0	Date F05 first reported (delirium, not induced by alcohol and other psychoactive substances)	-0.00174884	-0.00725533	0.00375765	0.533621	0.0498882	286	0.0614354	biomarker
SCAT__g_	SCAT (g)	men	f.131032.0.0	Date G25 first reported (other extrapyramidal and movement disorders)	-0.00174894	-0.00321247	-0.000285409	0.0191691	-0.0385957	224	0.367375	biomarker
Haematocrit_percentage	Haematocrit percentage	women	f.131692.0.0	Date K92 first reported (other diseases of digestive system)	-0.00174896	-0.00418102	0.000683105	0.158692	0.0111922	1297	0.0554315	biomarker
Gynoid_Fat_Mass__g_	Gynoid Fat Mass (g)	women	f.131546.0.0	Date J96 first reported (respiratory failure, not elsewhere classified)	-0.00174903	-0.00464691	0.00114885	0.236823	-0.00663758	358	0.379848	biomarker
hdl_chol_cleaned	HDL cholesterol	women	f.131590.0.0	Date K25 first reported (gastric ulcer)	-0.00175048	-0.00317938	-0.000321575	0.016346	0.0410246	397	0.147232	biomarker
log_ggt_cleaned	Gamma glutamyltransferase	men	f.131038.0.0	Date G31 first reported (other degenerative diseases of nervous system, not elsewhere classified)	-0.00175049	-0.0212966	0.0177956	0.860661	0.0539185	160	0.0955974	biomarker
Weight	Weight	women	f.130706.0.0	Date E10 first reported (insulin-dependent diabetes mellitus)	-0.00175052	-0.00463171	0.00113067	0.233719	0.162199	157	0.406774	biomarker
shbg_cleaned	SHBG	men	f.131298.0.0	Date I21 first reported (acute myocardial infarction)	-0.00175223	-0.00282755	-0.000676898	0.00140422	-0.0299408	974	0.159484	biomarker
Nitrogen_dioxide_air_pollution__2005	Nitrogen dioxide air pollution; 2005	women	f.131212.0.0	Date H54 first reported (blindness and low vision)	-0.0017529	-0.00875721	0.00525142	0.623774	0.0487772	193	0.0250287	biomarker
igf1_cleaned	IGF-1	women	f.131210.0.0	Date H53 first reported (visual disturbances)	-0.00175576	-0.00857223	0.00506071	0.613664	0.0277992	581	0.102733	biomarker
Systolic_blood_pressure	Systolic blood pressure, automated reading	women	f.132054.0.0	Date N30 first reported (cystitis)	-0.00175724	-0.00266107	-0.000853415	0.000138583	-0.0165267	881	0.18787	biomarker
Immature_reticulocyte_fraction	Immature reticulocyte fraction	women	f.131708.0.0	Date L08 first reported (other local infections of skin and subcutaneous tissue)	-0.00175727	-0.00318797	-0.000326578	0.0160666	0.0166298	688	0.0787722	biomarker
Reticulocyte_count	Reticulocyte count	men	f.131086.0.0	Date G62 first reported (other polyneuropathies)	-0.00175751	-0.00419624	0.00068123	0.157803	0.0354539	260	0.0972322	biomarker
High_light_scatter_reticulocyte_percentage	High light scatter reticulocyte percentage	men	f.130224.0.0	Date B34 first reported (viral infection of unspecified site)	-0.00175807	-0.00548396	0.00196782	0.355054	0.0307465	369	0.115556	biomarker
shbg_cleaned	SHBG	men	f.131956.0.0	Date M76 first reported (enthesopathies of lower limb, excluding foot)	-0.00175841	-0.00444083	0.000924	0.198846	0.0428915	292	0.159484	biomarker
urate_cleaned	Urate	women	f.130336.0.0	Date B95 first reported (streptococcus and staphylococcus as the cause of diseases classified to other chapters)	-0.00175865	-0.00619424	0.00267695	0.437093	0.0217682	364	0.161284	biomarker
hdl_chol_cleaned	HDL cholesterol	women	f.131114.0.0	Date G93 first reported (other disorders of brain)	-0.00175889	-0.00913346	0.00561567	0.640159	0.0410066	229	0.147232	biomarker
Reticulocyte_count	Reticulocyte count	men	f.131310.0.0	Date I27 first reported (other pulmonary heart diseases)	-0.00175903	-0.00745046	0.00393239	0.544667	0.0375072	168	0.0972322	biomarker
Trunk_Lean_Mass__g_	Trunk Lean Mass (g)	men	f.132036.0.0	Date N20 first reported (calculus of kidney and ureter)	-0.00175986	-0.00501453	0.00149481	0.289232	0.0266923	498	0.217513	biomarker
Nitrogen_dioxide_air_pollution__2007	Nitrogen dioxide air pollution; 2007	men	f.131380.0.0	Date I70 first reported (atherosclerosis)	-0.0017618	-0.00379785	0.000274244	0.089886	0.0327851	241	0.0351343	biomarker
vitd_cleaned	Vitamin D	men	f.131344.0.0	Date I45 first reported (other conduction disorders)	-0.00176278	-0.00329117	-0.000234387	0.0237855	-0.0170187	482	0.0581949	biomarker
Forced_vital_capacity__FVC___Best_measure	Forced vital capacity (FVC), Best measure	women	f.131916.0.0	Date M47 first reported (spondylosis)	-0.00176379	-0.00594589	0.00241832	0.408451	0.0344292	1022	0.245196	biomarker
Trunk_Lean_Mass__g_	Trunk Lean Mass (g)	women	f.130336.0.0	Date B95 first reported (streptococcus and staphylococcus as the cause of diseases classified to other chapters)	-0.00176528	-0.003829	0.000298441	0.0936289	0.0237814	363	0.21067	biomarker
Nitrogen_dioxide_air_pollution__2006	Nitrogen dioxide air pollution; 2006	women	f.130706.0.0	Date E10 first reported (insulin-dependent diabetes mellitus)	-0.0017666	-0.00523181	0.00169861	0.317683	0.0617125	151	0.0243853	biomarker
Pulse_rate	Pulse rate, automated reading	men	f.131072.0.0	Date G55 first reported (nerve root and plexus compressions in diseases classified elsewhere)	-0.00176779	-0.00565259	0.00211701	0.372445	0.0220635	410	0.0660717	biomarker
log_ggt_cleaned	Gamma glutamyltransferase	women	f.131102.0.0	Date G81 first reported (hemiplegia)	-0.00176881	-0.0167369	0.0131993	0.816836	0.0760873	173	0.115566	biomarker
apoa_cleaned	Apolipoprotein A	women	f.132056.0.0	Date N31 first reported (neuromuscular dysfunction of bladder, not elsewhere classified)	-0.00176927	-0.00355002	1.14852e-05	0.0514917	0.00356897	208	0.103311	biomarker
Nitrogen_dioxide_air_pollution__2007	Nitrogen dioxide air pollution; 2007	men	f.131296.0.0	Date I20 first reported (angina pectoris)	-0.00176982	-0.00308899	-0.000450655	0.00854916	-0.0328643	1480	0.0351343	biomarker
albumin_cleaned	Albumin	men	f.131490.0.0	Date J43 first reported (emphysema)	-0.00176998	-0.005649	0.00210904	0.371141	0.0473286	286	0.0844685	biomarker
shbg_cleaned	SHBG	men	f.131616.0.0	Date K42 first reported (umbilical hernia)	-0.00177032	-0.00693863	0.00339799	0.501987	0.0428297	462	0.159484	biomarker
Legs_Fat_Mass__g_	Legs Fat Mass (g)	women	f.132050.0.0	Date N28 first reported (other disorders of kidney and ureter, not elsewhere classified)	-0.00177066	-0.00573053	0.0021892	0.380802	0.0492099	327	0.355088	biomarker
log_alt_cleaned	Alanine aminotransferase	women	f.130070.0.0	Date A41 first reported (other septicaemia)	-0.00177135	-0.00531295	0.00177024	0.326934	0.0414529	749	0.0921473	biomarker
chol_cleaned	Cholesterol	men	f.130770.0.0	Date E53 first reported (deficiency of other b group vitamins)	-0.00177219	-0.00932843	0.00578405	0.645742	0.0707971	197	0.155466	biomarker
urate_cleaned	Urate	men	f.131964.0.0	Date M81 first reported (osteoporosis without pathological fracture)	-0.00177295	-0.00344121	-0.000104693	0.0372511	0.0228015	316	0.0866388	biomarker
Arms_Fat_Mass__g_	Arms Fat Mass (g)	men	f.130718.0.0	Date E16 first reported (other disorders of pancreatic internal secretion)	-0.00177317	-0.00316243	-0.000383904	0.0123627	0.0929206	266	0.377589	biomarker
igf1_cleaned	IGF-1	men	f.131296.0.0	Date I20 first reported (angina pectoris)	-0.00177357	-0.00511532	0.00156817	0.29823	0.013253	1415	0.0733327	biomarker
Trunk_Lean_Mass__g_	Trunk Lean Mass (g)	men	f.131774.0.0	Date L60 first reported (nail disorders)	-0.00177392	-0.00630307	0.00275522	0.442683	0.0650115	378	0.217513	biomarker
Legs_Lean_Mass__g_	Legs Lean Mass (g)	women	f.131910.0.0	Date M43 first reported (other deforming dorsopathies)	-0.00177401	-0.00330391	-0.000244103	0.0230426	-0.0334933	359	0.27338	biomarker
Number_of_days_week_of_moderate_physical_activity	Number of days/week of moderate physical activity	men	f.131086.0.0	Date G62 first reported (other polyneuropathies)	-0.00177402	-0.00945867	0.00591064	0.65093	0.0493705	271	0.0208462	biomarker
Haematocrit_percentage	Haematocrit percentage	men	f.131834.0.0	Date L97 first reported (ulcer of lower limb, not elsewhere classified)	-0.00177451	-0.0059957	0.00244669	0.409971	0.0709787	227	0.0458722	biomarker
ldl_chol_cleaned	LDL direct	women	f.131494.0.0	Date J45 first reported (asthma)	-0.00177486	-0.00354353	-6.19427e-06	0.0491989	-0.0070105	1047	0.126718	biomarker
albumin_cleaned	Albumin	men	f.131184.0.0	Date H36 first reported (retinal disorders in diseases classified elsewhere)	-0.00177527	-0.0099344	0.00638385	0.669773	0.0972799	183	0.0844685	biomarker
Total_Fat_Mass__g_	Total Fat Mass (g)	women	f.131212.0.0	Date H54 first reported (blindness and low vision)	-0.00177575	-0.00800834	0.00445683	0.576549	0.0255619	194	0.453844	biomarker
Gynoid_Lean_Mass__g_	Gynoid Lean Mass (g)	men	f.131036.0.0	Date G30 first reported (alzheimer's disease)	-0.00177688	-0.00786213	0.00430837	0.567109	0.025034	149	0.229692	biomarker
log_crp_cleaned	C-reactive protein	women	f.131442.0.0	Date J11 first reported (influenza, virus not identified)	-0.00177719	-0.00379481	0.000240426	0.0842683	0.0173088	264	0.185544	biomarker
log_alp_cleaned	Alkaline phosphatase	men	f.131344.0.0	Date I45 first reported (other conduction disorders)	-0.00177722	-0.00641178	0.00285734	0.45229	0.0312118	498	0.0370181	biomarker
apob_cleaned	Apolipoprotein B	women	f.130770.0.0	Date E53 first reported (deficiency of other b group vitamins)	-0.00177824	-0.00310803	-0.000448444	0.00876806	0.022914	261	0.103502	biomarker
log_testo_cleaned	Testosterone	men	f.132086.0.0	Date N47 first reported (redundant prepuce, phimosis and paraphimosis)	-0.0017788	-0.00998325	0.00642564	0.670875	0.041677	333	0.0745475	biomarker
Monocyte_count	Monocyte count	women	f.130016.0.0	Date A08 first reported (viral and other specified intestinal infections)	-0.00177937	-0.00468855	0.00112981	0.230599	0.0292164	309	0.0259166	biomarker
hip	Hip circumference	men	f.131184.0.0	Date H36 first reported (retinal disorders in diseases classified elsewhere)	-0.00177968	-0.00375756	0.000198193	0.0777996	0.100951	218	0.279935	biomarker
Weight	Weight	men	f.131546.0.0	Date J96 first reported (respiratory failure, not elsewhere classified)	-0.00177976	-0.00315471	-0.000404811	0.0111787	-0.0120579	543	0.350726	biomarker
log_testo_cleaned	Testosterone	men	f.131132.0.0	Date H02 first reported (other disorders of eyelid)	-0.00177976	-0.00600858	0.00244906	0.409432	0.0103022	459	0.0745475	biomarker
hip	Hip circumference	men	f.130894.0.0	Date F32 first reported (depressive episode)	-0.00177982	-0.0032082	-0.000351428	0.0145972	-0.0187803	995	0.279935	biomarker
log_tbil_cleaned	Total bilirubin	men	f.131346.0.0	Date I46 first reported (cardiac arrest)	-0.00178049	-0.00932992	0.00576894	0.643899	0.0330131	240	0.0360849	biomarker
ldl_chol_cleaned	LDL direct	men	f.131774.0.0	Date L60 first reported (nail disorders)	-0.00178094	-0.00553199	0.0019701	0.352071	0.0386664	369	0.156498	biomarker
Peak_expiratory_flow__PEF_	Peak expiratory flow (PEF)	women	f.130622.0.0	Date D50 first reported (iron deficiency anaemia)	-0.00178109	-0.00574433	0.00218215	0.378409	0.0326767	1247	0.13302	biomarker
Reticulocyte_percentage	Reticulocyte percentage	women	f.131684.0.0	Date K86 first reported (other diseases of pancreas)	-0.00178201	-0.0144616	0.0108976	0.782963	0.0347176	145	0.0870734	biomarker
Immature_reticulocyte_fraction	Immature reticulocyte fraction	men	f.131344.0.0	Date I45 first reported (other conduction disorders)	-0.00178311	-0.00618507	0.00261885	0.42723	0.0344893	499	0.0780094	biomarker
bmi	Body mass index	women	f.131056.0.0	Date G45 first reported (transient cerebral ischaemic attacks and related syndromes)	-0.00178349	-0.00405212	0.000485149	0.123353	0.0277485	370	0.499352	biomarker
log_tbil_cleaned	Total bilirubin	women	f.131590.0.0	Date K25 first reported (gastric ulcer)	-0.00178448	-0.00592022	0.00235125	0.397721	0.0406961	429	0.0345012	biomarker
Trunk_Fat_Mass__g_	Trunk Fat Mass (g)	men	f.130718.0.0	Date E16 first reported (other disorders of pancreatic internal secretion)	-0.00178493	-0.00318446	-0.000385405	0.0124281	0.105359	266	0.396866	biomarker
Nitrogen_oxides_air_pollution__2010	Nitrogen oxides air pollution; 2010	women	f.130016.0.0	Date A08 first reported (viral and other specified intestinal infections)	-0.00178584	-0.00331216	-0.000259517	0.0218334	-0.00919196	318	0.023965	biomarker
Haematocrit_percentage	Haematocrit percentage	men	f.131310.0.0	Date I27 first reported (other pulmonary heart diseases)	-0.00178621	-0.00521671	0.00164428	0.30747	0.0280953	173	0.0458722	biomarker
Legs_Fat_Mass__g_	Legs Fat Mass (g)	men	f.130718.0.0	Date E16 first reported (other disorders of pancreatic internal secretion)	-0.00178743	-0.00377059	0.000195723	0.0773015	0.0541648	266	0.306163	biomarker
Basophill_count	Basophill count	men	f.131528.0.0	Date J84 first reported (other interstitial pulmonary diseases)	-0.00178761	-0.00827517	0.00469994	0.589149	0.0252413	211	0.022882	biomarker
Forced_expiratory_volume_in_1_second__FEV1_	Forced expiratory volume in 1-second (FEV1)	men	f.130770.0.0	Date E53 first reported (deficiency of other b group vitamins)	-0.00178816	-0.0105791	0.00700273	0.690125	0.0806478	171	0.248262	biomarker
Heel_bone_mineral_density__BMD_	Heel bone mineral density (BMD)	men	f.131630.0.0	Date K52 first reported (other non-infective gastro-enteritis and colitis)	-0.00178866	-0.00316644	-0.000410886	0.0109428	0.00478038	517	0.0283666	biomarker
Number_of_days_week_of_moderate_physical_activity	Number of days/week of moderate physical activity	women	f.130846.0.0	Date F05 first reported (delirium, not induced by alcohol and other psychoactive substances)	-0.00179161	-0.00449326	0.000910042	0.193676	0.00552893	246	0.0193069	biomarker
Neutrophill_count	Neutrophill count	women	f.132122.0.0	Date N80 first reported (endometriosis)	-0.00179205	-0.0163576	0.0127735	0.809443	0.0386532	249	0.0624357	biomarker
ldl_chol_cleaned	LDL direct	women	f.131344.0.0	Date I45 first reported (other conduction disorders)	-0.00179252	-0.00908227	0.00549722	0.629836	0.0471175	231	0.126718	biomarker
Standing_height	Height	women	f.131352.0.0	Date I49 first reported (other cardiac arrhythmias)	-0.00179316	-0.00386264	0.000276313	0.0894505	-0.0379328	421	0.0632444	biomarker
Mean_reticulocyte_volume	Mean reticulocyte volume	men	f.131630.0.0	Date K52 first reported (other non-infective gastro-enteritis and colitis)	-0.00179345	-0.00487126	0.00128435	0.253411	0.0177703	845	0.0428002	biomarker
Total_Lean_Mass__g_	Total Lean Mass (g)	men	f.130338.0.0	Date B96 first reported (other bacterial agents as the cause of diseases classified to other chapters)	-0.00179396	-0.00315837	-0.000429553	0.00996444	-0.0392868	818	0.236249	biomarker
glucose_cleaned	Glucose	men	f.131834.0.0	Date L97 first reported (ulcer of lower limb, not elsewhere classified)	-0.00179475	-0.00468214	0.00109264	0.22311	0.0173227	162	0.0527932	biomarker
log_alp_cleaned	Alkaline phosphatase	women	f.130008.0.0	Date A04 first reported (other bacterial intestinal infections)	-0.00179503	-0.00524106	0.00165099	0.307272	0.037732	334	0.146777	biomarker
Standing_height	Height	women	f.131184.0.0	Date H36 first reported (retinal disorders in diseases classified elsewhere)	-0.00179519	-0.00393022	0.000339832	0.0993472	0.0293918	143	0.0632444	biomarker
Gynoid_Lean_Mass__g_	Gynoid Lean Mass (g)	women	f.131484.0.0	Date J40 first reported (bronchitis, not specified as acute or chronic)	-0.00179641	-0.00607312	0.0024803	0.410344	0.0407474	183	0.228519	biomarker
log_alp_cleaned	Alkaline phosphatase	women	f.131630.0.0	Date K52 first reported (other non-infective gastro-enteritis and colitis)	-0.00179697	-0.0055232	0.00192925	0.344551	0.0365837	1297	0.146777	biomarker
Haematocrit_percentage	Haematocrit percentage	women	f.130770.0.0	Date E53 first reported (deficiency of other b group vitamins)	-0.00179714	-0.00385102	0.000256737	0.0863456	0.00548989	266	0.0554315	biomarker
Lymphocyte_count	Lymphocyte count	women	f.130706.0.0	Date E10 first reported (insulin-dependent diabetes mellitus)	-0.00179742	-0.00496677	0.00137192	0.266323	0.076116	150	0.0588767	biomarker
Haemoglobin_concentration	Haemoglobin concentration	women	f.130658.0.0	Date D69 first reported (purpura and other haemorrhagic conditions)	-0.00179744	-0.0102674	0.00667256	0.677457	0.0300847	225	0.0610257	biomarker
Age_completed_full_time_education	Age completed full time education	women	f.131390.0.0	Date I77 first reported (other disorders of arteries and arterioles)	-0.0017985	-0.00891442	0.00531742	0.620335	0.0295739	113	0.0981051	biomarker
apoa_cleaned	Apolipoprotein A	women	f.130698.0.0	Date E04 first reported (other non-toxic goitre)	-0.00179987	-0.00822253	0.00462279	0.582824	0.0204599	223	0.103311	biomarker
Diastolic_blood_pressure	Diastolic blood pressure, automated reading	women	f.131224.0.0	Date H61 first reported (other disorders of external ear)	-0.0018002	-0.00266143	-0.000938963	4.18723e-05	-0.00728423	1029	0.087421	biomarker
Particulate_matter_air_pollution__pm10___2007	Particulate matter air pollution (pm10); 2007	men	f.131086.0.0	Date G62 first reported (other polyneuropathies)	-0.00180055	-0.00610327	0.00250218	0.412106	0.020506	266	0.0462175	biomarker
albumin_cleaned	Albumin	women	f.130832.0.0	Date E89 first reported (postprocedural endocrine and metabolic disorders, not elsewhere classified)	-0.00180066	-0.00361923	1.79001e-05	0.0522937	0.0237997	265	0.0466608	biomarker
Arms_Lean_Mass__g_	Arms Lean Mass (g)	women	f.131556.0.0	Date K02 first reported (dental caries)	-0.00180084	-0.0100288	0.00642714	0.667936	0.0626056	320	0.246938	biomarker
Forced_expiratory_volume_in_1_second__FEV1_	Forced expiratory volume in 1-second (FEV1)	men	f.131322.0.0	Date I34 first reported (nonrheumatic mitral valve disorders)	-0.00180196	-0.0131596	0.00955573	0.755828	0.0581533	314	0.248262	biomarker
Gynoid_Fat_Mass__g_	Gynoid Fat Mass (g)	men	f.130718.0.0	Date E16 first reported (other disorders of pancreatic internal secretion)	-0.00180233	-0.00361318	8.51323e-06	0.0510826	0.0649779	266	0.339044	biomarker
Heel_Broadband_ultrasound_attenuation__direct_entry	Heel Broadband ultrasound attenuation, direct entry	women	f.131858.0.0	Date M10 first reported (gout)	-0.0018024	-0.00497258	0.00136779	0.265129	-0.0274696	166	0.0748991	biomarker
Standing_height	Height	women	f.131374.0.0	Date I67 first reported (other cerebrovascular diseases)	-0.00180303	-0.00508955	0.00148348	0.282246	0.022691	474	0.0632444	biomarker
Arms_Fat_Mass__g_	Arms Fat Mass (g)	women	f.131132.0.0	Date H02 first reported (other disorders of eyelid)	-0.00180338	-0.00339146	-0.000215296	0.0260331	0.0178654	596	0.464309	biomarker
Ankle_spacing_width	Ankle spacing width	men	f.131820.0.0	Date L89 first reported (decubitus ulcer)	-0.00180584	-0.00514372	0.00153203	0.288966	0.0182151	151	0.163301	biomarker
Particulate_matter_air_pollution__pm10___2007	Particulate matter air pollution (pm10); 2007	women	f.130624.0.0	Date D51 first reported (vitamin b12 deficiency anaemia)	-0.001806	-0.00473725	0.00112525	0.227203	-0.0492266	134	0.0536483	biomarker
Lymphocyte_percentage	Lymphocyte percentage	women	f.131386.0.0	Date I73 first reported (other peripheral vascular diseases)	-0.0018061	-0.00415994	0.000547741	0.132606	0.0110838	497	0.0304621	biomarker
High_light_scatter_reticulocyte_count	High light scatter reticulocyte count	men	f.131102.0.0	Date G81 first reported (hemiplegia)	-0.00180694	-0.0131181	0.00950419	0.754199	0.0367652	219	0.116045	biomarker
Number_of_days_week_of_moderate_physical_activity	Number of days/week of moderate physical activity	men	f.130336.0.0	Date B95 first reported (streptococcus and staphylococcus as the cause of diseases classified to other chapters)	-0.00180745	-0.00472668	0.00111178	0.224924	0.0234074	518	0.0208462	biomarker
apoa_cleaned	Apolipoprotein A	men	f.130820.0.0	Date E83 first reported (disorders of mineral metabolism)	-0.00180799	-0.00430132	0.000685343	0.155243	0.0330163	400	0.0862723	biomarker
SCAT__g_	SCAT (g)	women	f.131440.0.0	Date J10 first reported (influenza due to identified influenza virus)	-0.00180958	-0.00803311	0.00441395	0.568747	0.0396329	115	0.447062	biomarker
White_blood_cell__leukocyte__count	White blood cell (leukocyte) count	men	f.131538.0.0	Date J92 first reported (pleural plaque)	-0.00181125	-0.00383278	0.000210282	0.0790682	0.0242984	267	0.097714	biomarker
Mean_corpuscular_haemoglobin	Mean corpuscular haemoglobin	women	f.131616.0.0	Date K42 first reported (umbilical hernia)	-0.0018114	-0.00835784	0.00473504	0.587589	0.0410796	187	0.0560223	biomarker
Legs_Lean_Mass__g_	Legs Lean Mass (g)	men	f.132088.0.0	Date N48 first reported (other disorders of penis)	-0.0018133	-0.00346828	-0.000158311	0.0317544	-0.00686747	581	0.260519	biomarker
Speed_of_sound_through_heel	Speed of sound through heel	women	f.130622.0.0	Date D50 first reported (iron deficiency anaemia)	-0.00181402	-0.00399281	0.000364772	0.102709	-0.000971703	773	0.0666894	biomarker
Arms_Fat_Mass__g_	Arms Fat Mass (g)	women	f.131126.0.0	Date G99 first reported (other disorders of nervous system in diseases classified elsewhere)	-0.00181487	-0.0168299	0.0132002	0.81273	0.0822389	115	0.464309	biomarker
Red_blood_cell__erythrocyte__count	Red blood cell (erythrocyte) count	men	f.131692.0.0	Date K92 first reported (other diseases of digestive system)	-0.00181496	-0.00580518	0.00217526	0.372655	0.0259358	1275	0.0660049	biomarker
Peak_expiratory_flow__PEF_	Peak expiratory flow (PEF)	women	f.131374.0.0	Date I67 first reported (other cerebrovascular diseases)	-0.00181633	-0.00630933	0.00267666	0.428158	0.0467168	408	0.13302	biomarker
Particulate_matter_air_pollution__pm2.5___2010	Particulate matter air pollution (pm2.5); 2010	men	f.132086.0.0	Date N47 first reported (redundant prepuce, phimosis and paraphimosis)	-0.0018165	-0.00577148	0.00213848	0.368005	0.0290957	320	0.0305744	biomarker
log_alp_cleaned	Alkaline phosphatase	men	f.131086.0.0	Date G62 first reported (other polyneuropathies)	-0.00181684	-0.00366345	2.97712e-05	0.0538053	0.0288548	254	0.0370181	biomarker
Nitrogen_oxides_air_pollution__2010	Nitrogen oxides air pollution; 2010	men	f.131388.0.0	Date I74 first reported (arterial embolism and thrombosis)	-0.00181721	-0.00574123	0.00210682	0.364052	0.0567721	118	0.030878	biomarker
Reticulocyte_count	Reticulocyte count	women	f.132036.0.0	Date N20 first reported (calculus of kidney and ureter)	-0.00181777	-0.00899088	0.00535534	0.619406	0.0482104	250	0.100371	biomarker
igf1_cleaned	IGF-1	women	f.131366.0.0	Date I63 first reported (cerebral infarction)	-0.00181886	-0.00660523	0.00296752	0.456385	0.026258	351	0.102733	biomarker
Gynoid_Lean_Mass__g_	Gynoid Lean Mass (g)	men	f.131348.0.0	Date I47 first reported (paroxysmal tachycardia)	-0.00181963	-0.00343588	-0.000203377	0.0273398	-0.0330223	367	0.229692	biomarker
Nitrogen_dioxide_air_pollution__2005	Nitrogen dioxide air pollution; 2005	women	f.130706.0.0	Date E10 first reported (insulin-dependent diabetes mellitus)	-0.00182069	-0.00529083	0.00164945	0.30378	0.0617807	151	0.0250287	biomarker
Particulate_matter_air_pollution__pm2.5___2010	Particulate matter air pollution (pm2.5); 2010	men	f.131518.0.0	Date J69 first reported (pneumonitis due to solids and liquids)	-0.00182075	-0.00765578	0.00401427	0.540806	0.0596341	209	0.0305744	biomarker
Eosinophill_percentage	Eosinophill percentage	women	f.131720.0.0	Date L20 first reported (atopic dermatitis)	-0.00182338	-0.00333914	-0.000307615	0.0183851	0.0278203	333	0.0266709	biomarker
Mean_corpuscular_haemoglobin_concentration	Mean corpuscular haemoglobin concentration	men	f.131546.0.0	Date J96 first reported (respiratory failure, not elsewhere classified)	-0.00182358	-0.00739381	0.00374666	0.521092	0.0533891	533	0.0142834	biomarker
Haemoglobin_concentration	Haemoglobin concentration	men	f.131344.0.0	Date I45 first reported (other conduction disorders)	-0.00182438	-0.00326885	-0.000379919	0.0133045	0.00913348	510	0.0572358	biomarker
Diastolic_blood_pressure	Diastolic blood pressure, automated reading	women	f.131386.0.0	Date I73 first reported (other peripheral vascular diseases)	-0.00182444	-0.00332919	-0.000319681	0.0174827	0.00548809	483	0.087421	biomarker
Legs_Lean_Mass__g_	Legs Lean Mass (g)	women	f.130336.0.0	Date B95 first reported (streptococcus and staphylococcus as the cause of diseases classified to other chapters)	-0.00182447	-0.00332671	-0.000322221	0.0172936	-0.0109867	363	0.27338	biomarker
Reticulocyte_count	Reticulocyte count	women	f.131880.0.0	Date M21 first reported (other acquired deformities of limbs)	-0.00182503	-0.00449653	0.000846467	0.18058	0.00250524	293	0.100371	biomarker
log_cysc_cleaned	Cystatin C	women	f.131442.0.0	Date J11 first reported (influenza, virus not identified)	-0.00182509	-0.0039999	0.000349722	0.100007	-0.0198229	264	0.261104	biomarker
Pulse_rate	Pulse rate, automated reading	men	f.131390.0.0	Date I77 first reported (other disorders of arteries and arterioles)	-0.00182571	-0.0080762	0.00442478	0.566984	0.0373736	193	0.0660717	biomarker
log_crp_cleaned	C-reactive protein	women	f.132056.0.0	Date N31 first reported (neuromuscular dysfunction of bladder, not elsewhere classified)	-0.00182613	-0.00581268	0.00216042	0.36928	0.0351762	229	0.185544	biomarker
bmi	Body mass index	men	f.130016.0.0	Date A08 first reported (viral and other specified intestinal infections)	-0.00182623	-0.0037656	0.000113143	0.0649425	0.0463859	298	0.460748	biomarker
Android_Fat_Mass__g_	Android Fat Mass (g)	men	f.131820.0.0	Date L89 first reported (decubitus ulcer)	-0.00182913	-0.0051056	0.00144735	0.273872	0.0705369	270	0.400559	biomarker
Nitrogen_dioxide_air_pollution__2007	Nitrogen dioxide air pollution; 2007	men	f.131088.0.0	Date G63 first reported (polyneuropathy in diseases classified elsewhere)	-0.00183058	-0.00554092	0.00187977	0.333541	0.0832546	101	0.0351343	biomarker
hdl_chol_cleaned	HDL cholesterol	men	f.131184.0.0	Date H36 first reported (retinal disorders in diseases classified elsewhere)	-0.00183134	-0.00439826	0.000735575	0.16201	0.167205	183	0.117114	biomarker
SCAT__g_	SCAT (g)	men	f.130224.0.0	Date B34 first reported (viral infection of unspecified site)	-0.00183203	-0.00387013	0.000206061	0.0780972	0.0358752	372	0.367375	biomarker
High_light_scatter_reticulocyte_count	High light scatter reticulocyte count	women	f.131490.0.0	Date J43 first reported (emphysema)	-0.00183504	-0.00394318	0.000273101	0.0879914	0.0168446	202	0.121806	biomarker
Nitrogen_dioxide_air_pollution__2006	Nitrogen dioxide air pollution; 2006	men	f.131088.0.0	Date G63 first reported (polyneuropathy in diseases classified elsewhere)	-0.00183546	-0.00512466	0.00145374	0.274073	0.0794027	101	0.0319332	biomarker
Lymphocyte_count	Lymphocyte count	women	f.131458.0.0	Date J20 first reported (acute bronchitis)	-0.00183874	-0.00425767	0.000580194	0.136255	-0.01415	177	0.0588767	biomarker
chol_cleaned	Cholesterol	men	f.132088.0.0	Date N48 first reported (other disorders of penis)	-0.00183947	-0.00711274	0.00343381	0.494163	0.031755	572	0.155466	biomarker
Trunk_Lean_Mass__g_	Trunk Lean Mass (g)	men	f.130706.0.0	Date E10 first reported (insulin-dependent diabetes mellitus)	-0.00184056	-0.00434336	0.000662238	0.149476	0.0721615	217	0.217513	biomarker
Nitrogen_dioxide_air_pollution__2007	Nitrogen dioxide air pollution; 2007	women	f.131582.0.0	Date K20 first reported (oesophagitis)	-0.00184148	-0.00313651	-0.000546457	0.00531895	-0.0228536	831	0.0283057	biomarker
Number_of_days_week_of_moderate_physical_activity	Number of days/week of moderate physical activity	men	f.131304.0.0	Date I24 first reported (other acute ischaemic heart diseases)	-0.00184172	-0.00712105	0.00343761	0.494129	0.0351431	406	0.0208462	biomarker
Reticulocyte_percentage	Reticulocyte percentage	women	f.131880.0.0	Date M21 first reported (other acquired deformities of limbs)	-0.00184248	-0.00474349	0.00105852	0.213193	0.00692946	293	0.0870734	biomarker
Townsend_deprivation_index	Townsend deprivation index	men	f.130706.0.0	Date E10 first reported (insulin-dependent diabetes mellitus)	-0.00184269	-0.00448132	0.000795939	0.171072	0.0714721	222	0.0749517	biomarker
hip	Hip circumference	men	f.131290.0.0	Date I12 first reported (hypertensive renal disease)	-0.00184272	-0.00641283	0.0027274	0.429358	0.0592258	121	0.279935	biomarker
Neutrophill_percentage	Neutrophill percentage	women	f.131310.0.0	Date I27 first reported (other pulmonary heart diseases)	-0.00184413	-0.0125195	0.00883126	0.734925	0.069098	164	0.0229967	biomarker
High_light_scatter_reticulocyte_count	High light scatter reticulocyte count	men	f.131390.0.0	Date I77 first reported (other disorders of arteries and arterioles)	-0.00184424	-0.00429504	0.000606563	0.140237	0.0375723	203	0.116045	biomarker
Mean_corpuscular_haemoglobin	Mean corpuscular haemoglobin	women	f.132132.0.0	Date N85 first reported (other noninflammatory disorders of uterus, except cervix)	-0.00184518	-0.00830931	0.00461895	0.575835	0.0167394	544	0.0560223	biomarker
phos_cleaned	Phosphate	men	f.132036.0.0	Date N20 first reported (calculus of kidney and ureter)	-0.00184646	-0.0127427	0.00904976	0.739784	0.0438209	447	0.0138309	biomarker
Monocyte_count	Monocyte count	men	f.131682.0.0	Date K85 first reported (acute pancreatitis)	-0.0018469	-0.0275409	0.0238471	0.88796	0.0690645	185	0.0500236	biomarker
log_total_tg_cleaned	Triglycerides	women	f.130774.0.0	Date E55 first reported (vitamin d deficiency)	-0.00184718	-0.00335408	-0.000340287	0.0162787	0.00129343	407	0.154475	biomarker
Lymphocyte_percentage	Lymphocyte percentage	men	f.131742.0.0	Date L40 first reported (psoriasis)	-0.00184729	-0.00799157	0.00429699	0.555675	0.0149233	295	0.0462938	biomarker
Gynoid_Lean_Mass__g_	Gynoid Lean Mass (g)	men	f.132088.0.0	Date N48 first reported (other disorders of penis)	-0.0018473	-0.00358148	-0.000113111	0.0368123	-0.00974406	581	0.229692	biomarker
Android_Fat_Mass__g_	Android Fat Mass (g)	women	f.131132.0.0	Date H02 first reported (other disorders of eyelid)	-0.00184749	-0.00361929	-7.56876e-05	0.0409805	0.018468	596	0.467426	biomarker
Forced_vital_capacity__FVC_	Forced vital capacity (FVC)	men	f.130770.0.0	Date E53 first reported (deficiency of other b group vitamins)	-0.00184804	-0.0106482	0.00695211	0.680631	0.0636818	171	0.193082	biomarker
shbg_cleaned	SHBG	women	f.131794.0.0	Date L72 first reported (follicular cysts of skin and subcutaneous tissue)	-0.0018492	-0.00354707	-0.000151343	0.0327847	-0.0159372	488	0.142712	biomarker
Red_blood_cell__erythrocyte__distribution_width	Red blood cell (erythrocyte) distribution width	men	f.131210.0.0	Date H53 first reported (visual disturbances)	-0.0018496	-0.00621368	0.00251448	0.406147	0.0129073	484	0.0614354	biomarker
log_alt_cleaned	Alanine aminotransferase	women	f.131700.0.0	Date L02 first reported (cutaneous abscess, furuncle and carbuncle)	-0.00184991	-0.00411846	0.000418639	0.109976	0.0410155	461	0.0921473	biomarker
whr	Waist-to-Hip ratio	women	f.131374.0.0	Date I67 first reported (other cerebrovascular diseases)	-0.00185049	-0.00797011	0.00426912	0.553396	0.0580816	475	0.198411	biomarker
Total_Fat_Mass__g_	Total Fat Mass (g)	women	f.131304.0.0	Date I24 first reported (other acute ischaemic heart diseases)	-0.00185086	-0.00658304	0.00288131	0.443318	0.0406907	182	0.453844	biomarker
log_ggt_cleaned	Gamma glutamyltransferase	men	f.131618.0.0	Date K43 first reported (ventral hernia)	-0.00185095	-0.00820773	0.00450583	0.568197	0.0538941	307	0.0955974	biomarker
ldl_chol_cleaned	LDL direct	women	f.130718.0.0	Date E16 first reported (other disorders of pancreatic internal secretion)	-0.00185232	-0.0037542	4.95733e-05	0.0562734	0.150827	223	0.126718	biomarker
log_alt_cleaned	Alanine aminotransferase	men	f.131824.0.0	Date L91 first reported (hypertrophic disorders of skin)	-0.00185246	-0.00730366	0.00359874	0.505374	0.0483261	193	0.108397	biomarker
Trunk_Fat_Mass__g_	Trunk Fat Mass (g)	women	f.131132.0.0	Date H02 first reported (other disorders of eyelid)	-0.00185295	-0.00356899	-0.000136903	0.0343138	0.0182097	596	0.470112	biomarker
hip	Hip circumference	men	f.131956.0.0	Date M76 first reported (enthesopathies of lower limb, excluding foot)	-0.00185312	-0.00335334	-0.000352893	0.015476	0.0299129	325	0.279935	biomarker
Red_blood_cell__erythrocyte__distribution_width	Red blood cell (erythrocyte) distribution width	women	f.131390.0.0	Date I77 first reported (other disorders of arteries and arterioles)	-0.00185336	-0.00755228	0.00384556	0.523854	0.0368685	131	0.03692	biomarker
Number_of_days_week_of_vigorous_physical_activity	Number of days/week of vigorous physical activity	women	f.131498.0.0	Date J47 first reported (bronchiectasis)	-0.00185341	-0.00801368	0.00430685	0.555394	0.0370979	347	0.0337337	biomarker
Time_of_blow_measurement	Time of blow measurement	men	f.131582.0.0	Date K20 first reported (oesophagitis)	-0.00185482	-0.00314906	-0.000560577	0.00497055	-0.020425	737	0.0499118	biomarker
Forced_expiratory_volume_in_1_second__FEV1_	Forced expiratory volume in 1-second (FEV1)	men	f.132050.0.0	Date N28 first reported (other disorders of kidney and ureter, not elsewhere classified)	-0.00185827	-0.0110073	0.00729071	0.690556	0.0377853	394	0.248262	biomarker
waist	Waist circumference	men	f.132064.0.0	Date N35 first reported (urethral stricture)	-0.00185947	-0.00553938	0.00182043	0.321981	-0.000166175	330	0.368415	biomarker
Haemoglobin_concentration	Haemoglobin concentration	women	f.130008.0.0	Date A04 first reported (other bacterial intestinal infections)	-0.00186133	-0.0064123	0.00268964	0.422765	0.0151914	346	0.0610257	biomarker
Nitrogen_dioxide_air_pollution__2006	Nitrogen dioxide air pollution; 2006	men	f.131296.0.0	Date I20 first reported (angina pectoris)	-0.00186168	-0.00279486	-0.000928507	9.22215e-05	-0.0337295	1480	0.0319332	biomarker
Android_Lean_Mass__g_	Android Lean Mass (g)	women	f.130770.0.0	Date E53 first reported (deficiency of other b group vitamins)	-0.00186209	-0.00594437	0.00222018	0.371303	0.0383322	266	0.213395	biomarker
Haematocrit_percentage	Haematocrit percentage	men	f.131166.0.0	Date H26 first reported (other cataract)	-0.00186229	-0.00431924	0.000594661	0.13738	0.0204994	1814	0.0458722	biomarker
Peak_expiratory_flow__PEF_	Peak expiratory flow (PEF)	men	f.131212.0.0	Date H54 first reported (blindness and low vision)	-0.00186414	-0.0141055	0.0103772	0.765341	0.0434767	166	0.11838	biomarker
Arms_Lean_Mass__g_	Arms Lean Mass (g)	men	f.130338.0.0	Date B96 first reported (other bacterial agents as the cause of diseases classified to other chapters)	-0.00186635	-0.00323076	-0.000501944	0.00733911	-0.0369644	818	0.227859	biomarker
Reticulocyte_count	Reticulocyte count	women	f.130718.0.0	Date E16 first reported (other disorders of pancreatic internal secretion)	-0.00186722	-0.00668033	0.00294589	0.447033	0.0916403	210	0.100371	biomarker
hip	Hip circumference	women	f.131366.0.0	Date I63 first reported (cerebral infarction)	-0.00186783	-0.00711374	0.00337807	0.485259	0.0272405	372	0.367915	biomarker
Platelet_crit	Platelet crit	women	f.130718.0.0	Date E16 first reported (other disorders of pancreatic internal secretion)	-0.0018693	-0.00672502	0.00298643	0.450527	0.0371245	215	0.0277664	biomarker
Gynoid_Fat_Mass__g_	Gynoid Fat Mass (g)	women	f.130706.0.0	Date E10 first reported (insulin-dependent diabetes mellitus)	-0.00187079	-0.00518602	0.00144443	0.268711	0.115812	153	0.379848	biomarker
Nitrogen_dioxide_air_pollution__2006	Nitrogen dioxide air pollution; 2006	men	f.131380.0.0	Date I70 first reported (atherosclerosis)	-0.00187107	-0.00381119	6.90419e-05	0.0587245	0.035241	241	0.0319332	biomarker
apoa_cleaned	Apolipoprotein A	men	f.131322.0.0	Date I34 first reported (nonrheumatic mitral valve disorders)	-0.00187116	-0.00495198	0.00120966	0.23388	-0.0209459	319	0.0862723	biomarker
High_light_scatter_reticulocyte_count	High light scatter reticulocyte count	men	f.131824.0.0	Date L91 first reported (hypertrophic disorders of skin)	-0.00187375	-0.00949261	0.00574511	0.629782	0.0635996	192	0.116045	biomarker
Android_Lean_Mass__g_	Android Lean Mass (g)	women	f.131490.0.0	Date J43 first reported (emphysema)	-0.00187498	-0.0102415	0.00649156	0.660484	0.0793941	213	0.213395	biomarker
Gynoid_Fat_Mass__g_	Gynoid Fat Mass (g)	women	f.131668.0.0	Date K75 first reported (other inflammatory liver diseases)	-0.00187514	-0.0263725	0.0226222	0.880743	0.0700449	108	0.379848	biomarker
Legs_Fat_Mass__g_	Legs Fat Mass (g)	women	f.131688.0.0	Date K90 first reported (intestinal malabsorption)	-0.00187523	-0.00508015	0.00132968	0.251456	0.0470223	242	0.355088	biomarker
log_crp_cleaned	C-reactive protein	women	f.131430.0.0	Date J03 first reported (acute tonsillitis)	-0.0018759	-0.00378121	2.94019e-05	0.0536373	0.0407141	192	0.185544	biomarker
Haematocrit_percentage	Haematocrit percentage	men	f.130820.0.0	Date E83 first reported (disorders of mineral metabolism)	-0.00187678	-0.00392494	0.000171369	0.0724935	0.014758	424	0.0458722	biomarker
Forced_vital_capacity__FVC_	Forced vital capacity (FVC)	men	f.130070.0.0	Date A41 first reported (other septicaemia)	-0.0018777	-0.00690606	0.00315065	0.464224	0.058604	827	0.193082	biomarker
Gynoid_Lean_Mass__g_	Gynoid Lean Mass (g)	men	f.131618.0.0	Date K43 first reported (ventral hernia)	-0.00187855	-0.00368834	-6.87511e-05	0.0419055	-0.0516133	304	0.229692	biomarker
apoa_cleaned	Apolipoprotein A	women	f.131260.0.0	Date H91 first reported (other hearing loss)	-0.00187946	-0.00294568	-0.000813234	0.000550418	-0.0137602	733	0.103311	biomarker
Neutrophill_count	Neutrophill count	men	f.130842.0.0	Date F03 first reported (unspecified dementia)	-0.00187959	-0.00588859	0.0021294	0.35813	0.0242899	192	0.0801112	biomarker
High_light_scatter_reticulocyte_count	High light scatter reticulocyte count	women	f.131380.0.0	Date I70 first reported (atherosclerosis)	-0.0018802	-0.0126513	0.00889087	0.732247	0.0750282	108	0.121806	biomarker
Neutrophill_count	Neutrophill count	men	f.131074.0.0	Date G56 first reported (mononeuropathies of upper limb)	-0.00188085	-0.00287391	-0.000887785	0.000205454	0.00385165	666	0.0801112	biomarker
Number_of_days_week_of_vigorous_physical_activity	Number of days/week of vigorous physical activity	women	f.131184.0.0	Date H36 first reported (retinal disorders in diseases classified elsewhere)	-0.00188198	-0.00595399	0.00219004	0.36501	0.0766513	145	0.0337337	biomarker
Legs_Fat_Mass__g_	Legs Fat Mass (g)	men	f.131346.0.0	Date I46 first reported (cardiac arrest)	-0.00188287	-0.00440028	0.000634547	0.14266	0.0209526	244	0.306163	biomarker
Immature_reticulocyte_fraction	Immature reticulocyte fraction	men	f.131390.0.0	Date I77 first reported (other disorders of arteries and arterioles)	-0.00188328	-0.00424646	0.000479901	0.118294	0.0292657	203	0.0780094	biomarker
Haemoglobin_concentration	Haemoglobin concentration	men	f.131498.0.0	Date J47 first reported (bronchiectasis)	-0.00188384	-0.00756561	0.00379793	0.515787	0.0291847	270	0.0572358	biomarker
Lymphocyte_percentage	Lymphocyte percentage	men	f.131380.0.0	Date I70 first reported (atherosclerosis)	-0.00188468	-0.00349697	-0.000272394	0.0219554	0.0320626	235	0.0462938	biomarker
Total_Fat_Mass__g_	Total Fat Mass (g)	men	f.130718.0.0	Date E16 first reported (other disorders of pancreatic internal secretion)	-0.00188486	-0.00329642	-0.000473294	0.00886585	0.0918127	266	0.377948	biomarker
urate_cleaned	Urate	men	f.131868.0.0	Date M15 first reported (polyarthrosis)	-0.00188582	-0.00318486	-0.000586779	0.00443649	0.014517	517	0.0866388	biomarker
Mean_reticulocyte_volume	Mean reticulocyte volume	men	f.131742.0.0	Date L40 first reported (psoriasis)	-0.0018872	-0.0045085	0.000734096	0.158215	-0.0092448	291	0.0428002	biomarker
shbg_cleaned	SHBG	men	f.131916.0.0	Date M47 first reported (spondylosis)	-0.00188996	-0.0032666	-0.000513315	0.00712736	-0.0318523	874	0.159484	biomarker
Haemoglobin_concentration	Haemoglobin concentration	men	f.130820.0.0	Date E83 first reported (disorders of mineral metabolism)	-0.00189098	-0.00459891	0.000816956	0.171097	0.0188467	425	0.0572358	biomarker
SCAT__g_	SCAT (g)	men	f.130718.0.0	Date E16 first reported (other disorders of pancreatic internal secretion)	-0.00189248	-0.00337322	-0.000411745	0.0122448	0.0838167	266	0.367375	biomarker
Water_intake	Water intake	women	f.131374.0.0	Date I67 first reported (other cerebrovascular diseases)	-0.00189281	-0.00440189	0.000616271	0.139249	0.000994114	480	0.0154816	biomarker
Pulse_rate	Pulse rate, automated reading	women	f.130770.0.0	Date E53 first reported (deficiency of other b group vitamins)	-0.00189318	-0.00921592	0.00542957	0.612347	0.0570871	251	0.0411566	biomarker
Gynoid_Fat_Mass__g_	Gynoid Fat Mass (g)	men	f.132064.0.0	Date N35 first reported (urethral stricture)	-0.00189385	-0.00604857	0.00226086	0.371627	0.00622019	318	0.339044	biomarker
Ankle_spacing_width	Ankle spacing width	women	f.130224.0.0	Date B34 first reported (viral infection of unspecified site)	-0.00189395	-0.0061942	0.00240631	0.388007	0.0397488	320	0.166861	biomarker
log_testo_cleaned	Testosterone	women	f.130854.0.0	Date F10 first reported (mental and behavioural disorders due to use of alcohol)	-0.00189438	-0.00648582	0.00269705	0.4187	0.0284917	308	0.0297914	biomarker
chol_cleaned	Cholesterol	men	f.130706.0.0	Date E10 first reported (insulin-dependent diabetes mellitus)	-0.00189676	-0.00633747	0.00254396	0.402496	0.249188	210	0.155466	biomarker
Legs_Lean_Mass__g_	Legs Lean Mass (g)	men	f.130696.0.0	Date E03 first reported (other hypothyroidism)	-0.0018975	-0.00451958	0.000724571	0.156079	-0.0244835	433	0.260519	biomarker
VAT__g_	VAT (g)	men	f.131796.0.0	Date L73 first reported (other follicular disorders)	-0.00189759	-0.00746085	0.00366567	0.503787	0.0726563	158	0.432881	biomarker
Number_of_days_week_of_moderate_physical_activity	Number of days/week of moderate physical activity	men	f.131534.0.0	Date J90 first reported (pleural effusion, not elsewhere classified)	-0.00189775	-0.00489505	0.00109955	0.214614	0.0123616	943	0.0208462	biomarker
Gynoid_Fat_Mass__g_	Gynoid Fat Mass (g)	women	f.131948.0.0	Date M71 first reported (other bursopathies)	-0.00189797	-0.00829478	0.00449884	0.560874	0.0595203	189	0.379848	biomarker
Total_Lean_Mass__g_	Total Lean Mass (g)	women	f.132036.0.0	Date N20 first reported (calculus of kidney and ureter)	-0.00189832	-0.00777926	0.00398263	0.526949	0.0602468	255	0.239697	biomarker
Townsend_deprivation_index	Townsend deprivation index	women	f.131184.0.0	Date H36 first reported (retinal disorders in diseases classified elsewhere)	-0.0019003	-0.0046596	0.000859009	0.177072	0.110869	145	0.0599297	biomarker
apoa_cleaned	Apolipoprotein A	women	f.131086.0.0	Date G62 first reported (other polyneuropathies)	-0.00190131	-0.00520948	0.00140686	0.259965	0.0320612	194	0.103311	biomarker
log_tbil_cleaned	Total bilirubin	men	f.131592.0.0	Date K26 first reported (duodenal ulcer)	-0.00190195	-0.00465356	0.000849658	0.175488	-0.00532137	276	0.0360849	biomarker
Total_Fat_Mass__g_	Total Fat Mass (g)	women	f.131230.0.0	Date H66 first reported (suppurative and unspecified otitis media)	-0.00190197	-0.0035962	-0.000207736	0.027784	0.0428571	317	0.453844	biomarker
Systolic_blood_pressure	Systolic blood pressure, automated reading	women	f.131346.0.0	Date I46 first reported (cardiac arrest)	-0.00190225	-0.024232	0.0204275	0.867393	0.0351705	118	0.18787	biomarker
Systolic_blood_pressure	Systolic blood pressure, automated reading	men	f.131498.0.0	Date J47 first reported (bronchiectasis)	-0.00190244	-0.00723846	0.00343358	0.48468	-0.0303932	253	0.118121	biomarker
Systolic_blood_pressure	Systolic blood pressure, automated reading	men	f.131630.0.0	Date K52 first reported (other non-infective gastro-enteritis and colitis)	-0.00190393	-0.00318206	-0.000625797	0.00350423	-0.0226263	826	0.118121	biomarker
Nitrogen_dioxide_air_pollution__2005	Nitrogen dioxide air pollution; 2005	men	f.131380.0.0	Date I70 first reported (atherosclerosis)	-0.00190399	-0.00412035	0.00031238	0.0922294	0.0366104	241	0.0322887	biomarker
Ankle_spacing_width	Ankle spacing width	women	f.131680.0.0	Date K83 first reported (other diseases of biliary tract)	-0.00190478	-0.0193018	0.0154923	0.830081	0.0480147	166	0.166861	biomarker
Nitrogen_dioxide_air_pollution__2006	Nitrogen dioxide air pollution; 2006	women	f.130016.0.0	Date A08 first reported (viral and other specified intestinal infections)	-0.00190656	-0.00418972	0.0003766	0.101692	0.00666028	318	0.0243853	biomarker
log_ggt_cleaned	Gamma glutamyltransferase	women	f.131056.0.0	Date G45 first reported (transient cerebral ischaemic attacks and related syndromes)	-0.00190744	-0.00633994	0.00252506	0.398979	0.0330308	351	0.115566	biomarker
Red_blood_cell__erythrocyte__count	Red blood cell (erythrocyte) count	men	f.131632.0.0	Date K55 first reported (vascular disorders of intestine)	-0.00190819	-0.0199325	0.0161161	0.835619	0.0430737	173	0.0660049	biomarker
apob_cleaned	Apolipoprotein B	men	f.131402.0.0	Date I83 first reported (varicose veins of lower extremities)	-0.00190851	-0.00884454	0.00502752	0.589671	0.0217631	604	0.105897	biomarker
log_dbil_cleaned	Direct bilirubin	women	f.130622.0.0	Date D50 first reported (iron deficiency anaemia)	-0.00190858	-0.00518715	0.00136998	0.253872	0.018555	950	0.0268412	biomarker
Red_blood_cell__erythrocyte__distribution_width	Red blood cell (erythrocyte) distribution width	men	f.131708.0.0	Date L08 first reported (other local infections of skin and subcutaneous tissue)	-0.00190884	-0.00519225	0.00137456	0.254509	0.023786	544	0.0614354	biomarker
Android_Lean_Mass__g_	Android Lean Mass (g)	women	f.131914.0.0	Date M46 first reported (other inflammatory spondylopathies)	-0.00191184	-0.00510823	0.00128456	0.241068	0.0308661	307	0.213395	biomarker
Townsend_deprivation_index	Townsend deprivation index	women	f.132056.0.0	Date N31 first reported (neuromuscular dysfunction of bladder, not elsewhere classified)	-0.00191246	-0.00353404	-0.000290874	0.0208009	-0.00236469	239	0.0599297	biomarker
log_ggt_cleaned	Gamma glutamyltransferase	women	f.130706.0.0	Date E10 first reported (insulin-dependent diabetes mellitus)	-0.00191419	-0.00662471	0.00279633	0.425756	0.127814	148	0.115566	biomarker
log_cysc_cleaned	Cystatin C	women	f.130706.0.0	Date E10 first reported (insulin-dependent diabetes mellitus)	-0.00191512	-0.00709908	0.00326885	0.469014	0.116388	146	0.261104	biomarker
waist	Waist circumference	women	f.131574.0.0	Date K11 first reported (diseases of salivary glands)	-0.00191558	-0.0142463	0.0104151	0.760756	0.0409702	150	0.410854	biomarker
albumin_cleaned	Albumin	women	f.130338.0.0	Date B96 first reported (other bacterial agents as the cause of diseases classified to other chapters)	-0.00191682	-0.00505701	0.00122336	0.231533	0.0394833	783	0.0466608	biomarker
Haemoglobin_concentration	Haemoglobin concentration	women	f.130774.0.0	Date E55 first reported (vitamin d deficiency)	-0.00191739	-0.00479547	0.000960696	0.191635	0.00265895	426	0.0610257	biomarker
Eosinophill_count	Eosinophill count	women	f.131546.0.0	Date J96 first reported (respiratory failure, not elsewhere classified)	-0.00191879	-0.0042576	0.000420021	0.107833	0.0259584	357	0.0409901	biomarker
log_tbil_cleaned	Total bilirubin	men	f.131380.0.0	Date I70 first reported (atherosclerosis)	-0.00191993	-0.00349366	-0.000346201	0.0167945	0.0117434	229	0.0360849	biomarker
Forced_vital_capacity__FVC___Best_measure	Forced vital capacity (FVC), Best measure	men	f.130718.0.0	Date E16 first reported (other disorders of pancreatic internal secretion)	-0.00192086	-0.00436499	0.000523259	0.123466	0.118654	168	0.217195	biomarker
Haemoglobin_concentration	Haemoglobin concentration	men	f.131708.0.0	Date L08 first reported (other local infections of skin and subcutaneous tissue)	-0.00192124	-0.00452255	0.000680079	0.147733	0.0144857	554	0.0572358	biomarker
Age_completed_full_time_education	Age completed full time education	women	f.131184.0.0	Date H36 first reported (retinal disorders in diseases classified elsewhere)	-0.00192144	-0.00433079	0.000487919	0.118034	0.0552316	115	0.0981051	biomarker
Neutrophill_count	Neutrophill count	women	f.130336.0.0	Date B95 first reported (streptococcus and staphylococcus as the cause of diseases classified to other chapters)	-0.00192158	-0.00745679	0.00361362	0.496234	0.0415282	357	0.0624357	biomarker
Number_of_days_week_of_moderate_physical_activity	Number of days/week of moderate physical activity	women	f.131668.0.0	Date K75 first reported (other inflammatory liver diseases)	-0.00192215	-0.0217105	0.0178662	0.849007	0.039435	109	0.0193069	biomarker
Haematocrit_percentage	Haematocrit percentage	men	f.130846.0.0	Date F05 first reported (delirium, not induced by alcohol and other psychoactive substances)	-0.00192217	-0.00886478	0.00502043	0.587366	0.0378553	297	0.0458722	biomarker
Trunk_Fat_Mass__g_	Trunk Fat Mass (g)	men	f.131212.0.0	Date H54 first reported (blindness and low vision)	-0.00192281	-0.00533235	0.00148672	0.26901	-0.000213592	206	0.396866	biomarker
Pulse_rate	Pulse rate, automated reading	women	f.132036.0.0	Date N20 first reported (calculus of kidney and ureter)	-0.00192292	-0.00815686	0.00431102	0.545458	0.0316442	251	0.0411566	biomarker
Weight	Weight	men	f.131374.0.0	Date I67 first reported (other cerebrovascular diseases)	-0.00192326	-0.00345301	-0.000393505	0.0137327	-0.0250664	526	0.350726	biomarker
chol_cleaned	Cholesterol	women	f.132034.0.0	Date N19 first reported (unspecified renal failure)	-0.00192371	-0.00850195	0.00465453	0.566527	0.0419252	111	0.14038	biomarker
Heel_Broadband_ultrasound_attenuation__direct_entry	Heel Broadband ultrasound attenuation, direct entry	women	f.132130.0.0	Date N84 first reported (polyp of female genital tract)	-0.00192376	-0.00763428	0.00378676	0.509071	0.0257754	582	0.0748991	biomarker
Gynoid_Lean_Mass__g_	Gynoid Lean Mass (g)	men	f.130338.0.0	Date B96 first reported (other bacterial agents as the cause of diseases classified to other chapters)	-0.00192424	-0.0032732	-0.000575279	0.00517611	-0.0240489	818	0.229692	biomarker
hba1c_cleaned	Glycated haemoglobin (HbA1c)	women	f.131708.0.0	Date L08 first reported (other local infections of skin and subcutaneous tissue)	-0.00192543	-0.00308762	-0.000763247	0.00116546	1.02413e-05	644	0.213266	biomarker
log_tbil_cleaned	Total bilirubin	men	f.131074.0.0	Date G56 first reported (mononeuropathies of upper limb)	-0.00192679	-0.00310928	-0.000744305	0.0014046	0.0174581	655	0.0360849	biomarker
Number_of_days_week_of_vigorous_physical_activity	Number of days/week of vigorous physical activity	women	f.130706.0.0	Date E10 first reported (insulin-dependent diabetes mellitus)	-0.0019271	-0.00481715	0.000962944	0.191233	0.046148	157	0.0337337	biomarker
Trunk_Fat_Mass__g_	Trunk Fat Mass (g)	women	f.131642.0.0	Date K60 first reported (fissure and fistula of anal and rectal regions)	-0.00192716	-0.00420161	0.000347283	0.0967678	0.0386319	188	0.470112	biomarker
Legs_Fat_Mass__g_	Legs Fat Mass (g)	women	f.131794.0.0	Date L72 first reported (follicular cysts of skin and subcutaneous tissue)	-0.00192727	-0.00779303	0.00393848	0.519586	0.0318143	576	0.355088	biomarker
Eosinophill_count	Eosinophill count	women	f.130718.0.0	Date E16 first reported (other disorders of pancreatic internal secretion)	-0.00192732	-0.00354429	-0.00031036	0.0194807	0.0461529	209	0.0409901	biomarker
Number_of_days_week_of_vigorous_physical_activity	Number of days/week of vigorous physical activity	men	f.131630.0.0	Date K52 first reported (other non-infective gastro-enteritis and colitis)	-0.00192812	-0.00607947	0.00222323	0.362646	0.0402368	885	0.0378113	biomarker
Lymphocyte_percentage	Lymphocyte percentage	women	f.131556.0.0	Date K02 first reported (dental caries)	-0.0019283	-0.00435558	0.000498988	0.119453	0.00474257	311	0.0304621	biomarker
Ankle_spacing_width	Ankle spacing width	women	f.131700.0.0	Date L02 first reported (cutaneous abscess, furuncle and carbuncle)	-0.00192847	-0.00680773	0.00295079	0.438537	0.0674597	288	0.166861	biomarker
Gynoid_Fat_Mass__g_	Gynoid Fat Mass (g)	women	f.131688.0.0	Date K90 first reported (intestinal malabsorption)	-0.00192909	-0.00467957	0.000821393	0.169233	0.0455218	242	0.379848	biomarker
log_alp_cleaned	Alkaline phosphatase	women	f.131498.0.0	Date J47 first reported (bronchiectasis)	-0.00192973	-0.00797202	0.00411256	0.531337	0.0457717	324	0.146777	biomarker
Basophill_count	Basophill count	men	f.131490.0.0	Date J43 first reported (emphysema)	-0.00193025	-0.00508843	0.00122794	0.230944	0.0535723	305	0.022882	biomarker
Reticulocyte_percentage	Reticulocyte percentage	women	f.131708.0.0	Date L08 first reported (other local infections of skin and subcutaneous tissue)	-0.00193071	-0.0031318	-0.00072963	0.00162904	0.0122977	686	0.0870734	biomarker
log_ggt_cleaned	Gamma glutamyltransferase	men	f.131344.0.0	Date I45 first reported (other conduction disorders)	-0.00193126	-0.0034032	-0.000459317	0.0101225	-0.0164435	495	0.0955974	biomarker
Total_Lean_Mass__g_	Total Lean Mass (g)	men	f.131498.0.0	Date J47 first reported (bronchiectasis)	-0.00193173	-0.00463354	0.000770077	0.161108	0.00924006	256	0.236249	biomarker
apoa_cleaned	Apolipoprotein A	men	f.130706.0.0	Date E10 first reported (insulin-dependent diabetes mellitus)	-0.00193271	-0.00567593	0.0018105	0.31154	0.142797	190	0.0862723	biomarker
Nitrogen_dioxide_air_pollution__2005	Nitrogen dioxide air pollution; 2005	women	f.130016.0.0	Date A08 first reported (viral and other specified intestinal infections)	-0.00193325	-0.00400006	0.000133563	0.0667522	-0.00248665	318	0.0250287	biomarker
Ankle_spacing_width	Ankle spacing width	women	f.130820.0.0	Date E83 first reported (disorders of mineral metabolism)	-0.00193399	-0.00964204	0.00577405	0.622878	0.0376032	230	0.166861	biomarker
Nitrogen_dioxide_air_pollution__2007	Nitrogen dioxide air pollution; 2007	women	f.131212.0.0	Date H54 first reported (blindness and low vision)	-0.0019341	-0.00912135	0.00525315	0.597889	0.0426912	193	0.0283057	biomarker
Mean_reticulocyte_volume	Mean reticulocyte volume	women	f.131282.0.0	Date I08 first reported (multiple valve diseases)	-0.00193516	-0.00406662	0.000196295	0.0751586	0.0230978	292	0.0210722	biomarker
Particulate_matter_air_pollution__pm2.5___2010	Particulate matter air pollution (pm2.5); 2010	men	f.131964.0.0	Date M81 first reported (osteoporosis without pathological fracture)	-0.00193654	-0.0051728	0.00129971	0.240857	0.0252718	296	0.0305744	biomarker
log_total_tg_cleaned	Triglycerides	men	f.131676.0.0	Date K81 first reported (cholecystitis)	-0.00193762	-0.00688208	0.00300684	0.442441	0.00975406	219	0.0711943	biomarker
Neutrophill_percentage	Neutrophill percentage	women	f.131680.0.0	Date K83 first reported (other diseases of biliary tract)	-0.00193777	-0.00997447	0.00609894	0.636509	0.0208046	260	0.0229967	biomarker
Red_blood_cell__erythrocyte__distribution_width	Red blood cell (erythrocyte) distribution width	women	f.131298.0.0	Date I21 first reported (acute myocardial infarction)	-0.00193777	-0.00779702	0.00392149	0.516849	0.0292705	448	0.03692	biomarker
Weight	Weight	men	f.131290.0.0	Date I12 first reported (hypertensive renal disease)	-0.00193931	-0.00774429	0.00386567	0.512603	0.0919924	121	0.350726	biomarker
Legs_Fat_Mass__g_	Legs Fat Mass (g)	men	f.132034.0.0	Date N19 first reported (unspecified renal failure)	-0.00194078	-0.00490451	0.00102296	0.199321	0.0557401	178	0.306163	biomarker
Particulate_matter_air_pollution__pm10___2007	Particulate matter air pollution (pm10); 2007	men	f.131700.0.0	Date L02 first reported (cutaneous abscess, furuncle and carbuncle)	-0.00194117	-0.00805982	0.00417747	0.53406	0.0292919	388	0.0462175	biomarker
log_crp_cleaned	C-reactive protein	women	f.131390.0.0	Date I77 first reported (other disorders of arteries and arterioles)	-0.00194209	-0.023519	0.0196348	0.859967	0.0941868	132	0.185544	biomarker
albumin_cleaned	Albumin	women	f.130820.0.0	Date E83 first reported (disorders of mineral metabolism)	-0.00194361	-0.00946825	0.00558103	0.61267	0.0440727	378	0.0466608	biomarker
shbg_cleaned	SHBG	women	f.131086.0.0	Date G62 first reported (other polyneuropathies)	-0.00194565	-0.00507324	0.00118195	0.222732	-0.00905888	190	0.142712	biomarker
High_light_scatter_reticulocyte_percentage	High light scatter reticulocyte percentage	women	f.131700.0.0	Date L02 first reported (cutaneous abscess, furuncle and carbuncle)	-0.00194905	-0.00465627	0.000758165	0.158217	0.0555026	455	0.109233	biomarker
Haematocrit_percentage	Haematocrit percentage	men	f.131708.0.0	Date L08 first reported (other local infections of skin and subcutaneous tissue)	-0.00194941	-0.00501046	0.00111163	0.211951	0.0255433	554	0.0458722	biomarker
Nitrogen_oxides_air_pollution__2010	Nitrogen oxides air pollution; 2010	men	f.132086.0.0	Date N47 first reported (redundant prepuce, phimosis and paraphimosis)	-0.00194986	-0.00601791	0.00211819	0.3475	0.0328825	347	0.030878	biomarker
Monocyte_count	Monocyte count	women	f.130820.0.0	Date E83 first reported (disorders of mineral metabolism)	-0.00194996	-0.00379441	-0.000105517	0.0382536	0.00114807	429	0.0259166	biomarker
Nitrogen_dioxide_air_pollution__2006	Nitrogen dioxide air pollution; 2006	men	f.132086.0.0	Date N47 first reported (redundant prepuce, phimosis and paraphimosis)	-0.0019507	-0.00797527	0.00407388	0.525671	0.0211903	347	0.0319332	biomarker
Neutrophill_count	Neutrophill count	men	f.131374.0.0	Date I67 first reported (other cerebrovascular diseases)	-0.00195121	-0.00417618	0.000273761	0.0856434	0.0362676	501	0.0801112	biomarker
urate_cleaned	Urate	women	f.131742.0.0	Date L40 first reported (psoriasis)	-0.00195275	-0.00847136	0.00456587	0.557106	0.0324426	310	0.161284	biomarker
Nitrogen_oxides_air_pollution__2010	Nitrogen oxides air pollution; 2010	men	f.131184.0.0	Date H36 first reported (retinal disorders in diseases classified elsewhere)	-0.0019532	-0.00401617	0.000109782	0.0634966	0.0646721	218	0.030878	biomarker
Standing_height	Height	women	f.131494.0.0	Date J45 first reported (asthma)	-0.0019534	-0.0066945	0.0027877	0.419351	0.0295177	1105	0.0632444	biomarker
hba1c_cleaned	Glycated haemoglobin (HbA1c)	women	f.130230.0.0	Date B37 first reported (candidiasis)	-0.0019542	-0.00393897	3.05715e-05	0.0536304	0.0121535	605	0.213266	biomarker
Legs_Lean_Mass__g_	Legs Lean Mass (g)	men	f.131666.0.0	Date K74 first reported (fibrosis and cirrhosis of liver)	-0.00195572	-0.0074037	0.00349226	0.481681	-0.036808	147	0.260519	biomarker
Forced_expiratory_volume_in_1_second__FEV1___Best_measure	Forced expiratory volume in 1-second (FEV1), Best measure	women	f.131602.0.0	Date K31 first reported (other diseases of stomach and duodenum)	-0.00195574	-0.00315405	-0.000757427	0.00137965	0.0317447	880	0.28955	biomarker
Lymphocyte_count	Lymphocyte count	women	f.131700.0.0	Date L02 first reported (cutaneous abscess, furuncle and carbuncle)	-0.00195617	-0.00445011	0.000537767	0.124204	0.0490962	463	0.0588767	biomarker
Nitrogen_dioxide_air_pollution__2007	Nitrogen dioxide air pollution; 2007	women	f.130016.0.0	Date A08 first reported (viral and other specified intestinal infections)	-0.00195713	-0.00371916	-0.000195109	0.0294783	-0.0126587	318	0.0283057	biomarker
Trunk_Lean_Mass__g_	Trunk Lean Mass (g)	women	f.131914.0.0	Date M46 first reported (other inflammatory spondylopathies)	-0.00195752	-0.0050389	0.00112385	0.21308	0.0282449	307	0.21067	biomarker
Nitrogen_oxides_air_pollution__2010	Nitrogen oxides air pollution; 2010	women	f.131820.0.0	Date L89 first reported (decubitus ulcer)	-0.00195813	-0.00405191	0.000135641	0.0667988	0.00486354	212	0.023965	biomarker
hba1c_cleaned	Glycated haemoglobin (HbA1c)	women	f.130224.0.0	Date B34 first reported (viral infection of unspecified site)	-0.00195867	-0.00347972	-0.000437617	0.0116059	0.0124998	572	0.213266	biomarker
hip	Hip circumference	men	f.131880.0.0	Date M21 first reported (other acquired deformities of limbs)	-0.0019592	-0.00505206	0.00113366	0.214391	0.0410302	245	0.279935	biomarker
White_blood_cell__leukocyte__count	White blood cell (leukocyte) count	women	f.131182.0.0	Date H35 first reported (other retinal disorders)	-0.00196	-0.0034898	-0.000430195	0.0120332	-0.0194879	855	0.0809711	biomarker
Reticulocyte_count	Reticulocyte count	men	f.131924.0.0	Date M51 first reported (other intervertebral disk disorders)	-0.001964	-0.00320951	-0.000718503	0.00199697	0.00932916	684	0.0972322	biomarker
Gynoid_Fat_Mass__g_	Gynoid Fat Mass (g)	women	f.132142.0.0	Date N90 first reported (other noninflammatory disorders of vulva and perineum)	-0.00196733	-0.00442683	0.000492163	0.11693	0.0115094	541	0.379848	biomarker
Diastolic_blood_pressure	Diastolic blood pressure, automated reading	men	f.131490.0.0	Date J43 first reported (emphysema)	-0.00197024	-0.00840032	0.00445983	0.54813	0.0674461	299	0.0822106	biomarker
whr	Waist-to-Hip ratio	women	f.131922.0.0	Date M50 first reported (cervical disk disorders)	-0.00197087	-0.00529796	0.00135622	0.245623	0.0190365	218	0.198411	biomarker
Nitrogen_dioxide_air_pollution__2007	Nitrogen dioxide air pollution; 2007	men	f.131390.0.0	Date I77 first reported (other disorders of arteries and arterioles)	-0.00197122	-0.00539059	0.00144815	0.258513	0.0320694	204	0.0351343	biomarker
log_ggt_cleaned	Gamma glutamyltransferase	men	f.132036.0.0	Date N20 first reported (calculus of kidney and ureter)	-0.00197135	-0.00492474	0.000982047	0.190781	0.0170777	491	0.0955974	biomarker
albumin_cleaned	Albumin	women	f.130826.0.0	Date E86 first reported (volume depletion)	-0.00197272	-0.00531481	0.00136938	0.247306	0.0409598	459	0.0466608	biomarker
Immature_reticulocyte_fraction	Immature reticulocyte fraction	men	f.131774.0.0	Date L60 first reported (nail disorders)	-0.00197443	-0.00646439	0.00251553	0.388745	0.0412217	370	0.0780094	biomarker
log_alt_cleaned	Alanine aminotransferase	men	f.130718.0.0	Date E16 first reported (other disorders of pancreatic internal secretion)	-0.00197447	-0.00423345	0.000284504	0.0866849	0.0106703	273	0.108397	biomarker
log_testo_cleaned	Testosterone	men	f.131918.0.0	Date M48 first reported (other spondylopathies)	-0.00197454	-0.00349163	-0.000457455	0.0107412	0.00871324	609	0.0745475	biomarker
Trunk_Lean_Mass__g_	Trunk Lean Mass (g)	women	f.130770.0.0	Date E53 first reported (deficiency of other b group vitamins)	-0.00197459	-0.00542065	0.00147146	0.261403	0.0148657	266	0.21067	biomarker
shbg_cleaned	SHBG	men	f.131490.0.0	Date J43 first reported (emphysema)	-0.00197468	-0.0111843	0.0072349	0.6743	0.0977441	283	0.159484	biomarker
albumin_cleaned	Albumin	men	f.131290.0.0	Date I12 first reported (hypertensive renal disease)	-0.00197562	-0.0240502	0.020099	0.860754	0.101155	105	0.0844685	biomarker
White_blood_cell__leukocyte__count	White blood cell (leukocyte) count	women	f.131676.0.0	Date K81 first reported (cholecystitis)	-0.00197607	-0.0209872	0.017035	0.838566	0.0392337	246	0.0809711	biomarker
Legs_Fat_Mass__g_	Legs Fat Mass (g)	men	f.131252.0.0	Date H81 first reported (disorders of vestibular function)	-0.00197739	-0.00381758	-0.000137197	0.0351931	0.0132845	375	0.306163	biomarker
albumin_cleaned	Albumin	women	f.131820.0.0	Date L89 first reported (decubitus ulcer)	-0.00197769	-0.014455	0.0104996	0.756055	0.0720637	189	0.0466608	biomarker
Haemoglobin_concentration	Haemoglobin concentration	women	f.131692.0.0	Date K92 first reported (other diseases of digestive system)	-0.00197791	-0.00561545	0.00165962	0.286536	0.0211141	1296	0.0610257	biomarker
vitd_cleaned	Vitamin D	men	f.130906.0.0	Date F41 first reported (other anxiety disorders)	-0.00197794	-0.00296367	-0.000992202	8.3941e-05	0.00702495	857	0.0581949	biomarker
Nitrogen_dioxide_air_pollution__2006	Nitrogen dioxide air pollution; 2006	men	f.131390.0.0	Date I77 first reported (other disorders of arteries and arterioles)	-0.00197818	-0.00512728	0.00117092	0.218242	0.0299435	204	0.0319332	biomarker
Systolic_blood_pressure	Systolic blood pressure, automated reading	men	f.131260.0.0	Date H91 first reported (other hearing loss)	-0.00197884	-0.00319987	-0.000757802	0.00149104	-0.0173962	872	0.118121	biomarker
log_ggt_cleaned	Gamma glutamyltransferase	men	f.131210.0.0	Date H53 first reported (visual disturbances)	-0.0019792	-0.00358351	-0.00037489	0.0156058	-0.0049228	487	0.0955974	biomarker
Gynoid_Lean_Mass__g_	Gynoid Lean Mass (g)	men	f.131184.0.0	Date H36 first reported (retinal disorders in diseases classified elsewhere)	-0.00197949	-0.00498233	0.00102335	0.196341	0.0707169	203	0.229692	biomarker
Townsend_deprivation_index	Townsend deprivation index	women	f.131346.0.0	Date I46 first reported (cardiac arrest)	-0.00198003	-0.00637989	0.00241984	0.377755	-0.000872161	118	0.0599297	biomarker
Neutrophill_count	Neutrophill count	women	f.131074.0.0	Date G56 first reported (mononeuropathies of upper limb)	-0.00198044	-0.00381376	-0.000147119	0.0342357	0.0277244	1070	0.0624357	biomarker
Nitrogen_dioxide_air_pollution__2010	Nitrogen dioxide air pollution; 2010	men	f.131184.0.0	Date H36 first reported (retinal disorders in diseases classified elsewhere)	-0.00198053	-0.00391384	-4.72158e-05	0.0446574	0.0536141	218	0.0334938	biomarker
albumin_cleaned	Albumin	women	f.130008.0.0	Date A04 first reported (other bacterial intestinal infections)	-0.00198117	-0.00731604	0.0033537	0.466693	0.0272772	299	0.0466608	biomarker
Lymphocyte_percentage	Lymphocyte percentage	women	f.130854.0.0	Date F10 first reported (mental and behavioural disorders due to use of alcohol)	-0.00198316	-0.00645828	0.00249196	0.385078	0.0255349	343	0.0304621	biomarker
log_crp_cleaned	C-reactive protein	women	f.131374.0.0	Date I67 first reported (other cerebrovascular diseases)	-0.00198336	-0.00909338	0.00512665	0.584551	0.0495813	448	0.185544	biomarker
vitd_cleaned	Vitamin D	men	f.131494.0.0	Date J45 first reported (asthma)	-0.00198488	-0.00528063	0.00131086	0.237832	0.021008	704	0.0581949	biomarker
log_alp_cleaned	Alkaline phosphatase	women	f.130624.0.0	Date D51 first reported (vitamin b12 deficiency anaemia)	-0.0019851	-0.0142601	0.0102899	0.751267	0.02144	130	0.146777	biomarker
Arms_Lean_Mass__g_	Arms Lean Mass (g)	women	f.131296.0.0	Date I20 first reported (angina pectoris)	-0.00198663	-0.00290992	-0.00106334	2.47252e-05	0.0299009	912	0.246938	biomarker
Legs_Fat_Mass__g_	Legs Fat Mass (g)	women	f.131590.0.0	Date K25 first reported (gastric ulcer)	-0.00198862	-0.00499379	0.00101656	0.194634	0.050751	441	0.355088	biomarker
SCAT__g_	SCAT (g)	women	f.131230.0.0	Date H66 first reported (suppurative and unspecified otitis media)	-0.00198874	-0.0037363	-0.00024118	0.0257144	0.0424042	317	0.447062	biomarker
Weight	Weight	women	f.131742.0.0	Date L40 first reported (psoriasis)	-0.00198933	-0.00656658	0.00258792	0.394303	0.0474941	329	0.406774	biomarker
log_ggt_cleaned	Gamma glutamyltransferase	women	f.131556.0.0	Date K02 first reported (dental caries)	-0.00198947	-0.00436727	0.000388337	0.101027	0.0474257	304	0.115566	biomarker
Arms_Lean_Mass__g_	Arms Lean Mass (g)	women	f.131948.0.0	Date M71 first reported (other bursopathies)	-0.00199139	-0.00697679	0.00299401	0.433679	0.0388683	189	0.246938	biomarker
Forced_vital_capacity__FVC___Best_measure	Forced vital capacity (FVC), Best measure	men	f.131602.0.0	Date K31 first reported (other diseases of stomach and duodenum)	-0.00199227	-0.00669658	0.00271204	0.406506	0.0378259	626	0.217195	biomarker
Weight	Weight	women	f.131796.0.0	Date L73 first reported (other follicular disorders)	-0.00199357	-0.00692604	0.0029389	0.428256	0.0373006	123	0.406774	biomarker
White_blood_cell__leukocyte__count	White blood cell (leukocyte) count	women	f.131634.0.0	Date K56 first reported (paralytic ileus and intestinal obstruction without hernia)	-0.00199359	-0.00405599	6.88149e-05	0.0581452	-0.0140475	514	0.0809711	biomarker
Reticulocyte_count	Reticulocyte count	men	f.131590.0.0	Date K25 first reported (gastric ulcer)	-0.00199379	-0.00488534	0.000897757	0.176546	0.0153921	397	0.0972322	biomarker
bmi	Body mass index	women	f.131804.0.0	Date L81 first reported (other disorders of pigmentation)	-0.00199419	-0.00624275	0.00225437	0.35758	0.0530956	243	0.499352	biomarker
Number_of_days_week_of_moderate_physical_activity	Number of days/week of moderate physical activity	men	f.131208.0.0	Date H52 first reported (disorders of refraction and accommodation)	-0.00199506	-0.00890818	0.00491805	0.57164	0.00780431	346	0.0208462	biomarker
Number_of_days_week_of_moderate_physical_activity	Number of days/week of moderate physical activity	men	f.130894.0.0	Date F32 first reported (depressive episode)	-0.00199509	-0.0045868	0.000596617	0.131349	0.0236961	998	0.0208462	biomarker
Nitrogen_dioxide_air_pollution__2005	Nitrogen dioxide air pollution; 2005	women	f.131582.0.0	Date K20 first reported (oesophagitis)	-0.00199513	-0.00327842	-0.000711829	0.00230994	-0.0297824	831	0.0250287	biomarker
Mean_sphered_cell_volume	Mean sphered cell volume	women	f.131906.0.0	Date M41 first reported (scoliosis)	-0.00199739	-0.00749162	0.00349684	0.476128	0.0302227	286	0.0523072	biomarker
urea_cleaned	Urea	men	f.130718.0.0	Date E16 first reported (other disorders of pancreatic internal secretion)	-0.00199859	-0.00453148	0.000534299	0.121972	0.0416462	260	0.0766051	biomarker
Peak_expiratory_flow__PEF_	Peak expiratory flow (PEF)	women	f.131692.0.0	Date K92 first reported (other diseases of digestive system)	-0.00200048	-0.0038582	-0.000142761	0.0348049	0.0218648	1173	0.13302	biomarker
Particulate_matter_air_pollution__pm2.5___2010	Particulate matter air pollution (pm2.5); 2010	women	f.131820.0.0	Date L89 first reported (decubitus ulcer)	-0.00200085	-0.00424086	0.000239169	0.0799926	-0.00375266	209	0.0242721	biomarker
Total_Lean_Mass__g_	Total Lean Mass (g)	women	f.131914.0.0	Date M46 first reported (other inflammatory spondylopathies)	-0.00200085	-0.00511048	0.00110879	0.207261	0.0283246	307	0.239697	biomarker
Number_of_days_week_of_vigorous_physical_activity	Number of days/week of vigorous physical activity	men	f.131354.0.0	Date I50 first reported (heart failure)	-0.00200173	-0.00515769	0.00115423	0.213806	0.0616044	1225	0.0378113	biomarker
Android_Lean_Mass__g_	Android Lean Mass (g)	men	f.130342.0.0	Date B98 first reported (other specified infectious agents as the cause of diseases classified to other chapters)	-0.00200185	-0.0146399	0.0106362	0.756211	0.0249964	220	0.223921	biomarker
shbg_cleaned	SHBG	women	f.130230.0.0	Date B37 first reported (candidiasis)	-0.00200297	-0.00331732	-0.000688619	0.00281832	0.0155436	579	0.142712	biomarker
waist	Waist circumference	men	f.131072.0.0	Date G55 first reported (nerve root and plexus compressions in diseases classified elsewhere)	-0.0020037	-0.00526388	0.00125648	0.228353	0.0383048	424	0.368415	biomarker
White_blood_cell__leukocyte__count	White blood cell (leukocyte) count	women	f.131922.0.0	Date M50 first reported (cervical disk disorders)	-0.00200495	-0.00624208	0.00223219	0.353698	0.025733	211	0.0809711	biomarker
vitd_cleaned	Vitamin D	men	f.130696.0.0	Date E03 first reported (other hypothyroidism)	-0.00200546	-0.00561821	0.00160728	0.276589	0.0206829	415	0.0581949	biomarker
shbg_cleaned	SHBG	women	f.132050.0.0	Date N28 first reported (other disorders of kidney and ureter, not elsewhere classified)	-0.00200582	-0.00409955	8.79021e-05	0.0604205	0.0225726	285	0.142712	biomarker
Townsend_deprivation_index	Townsend deprivation index	women	f.131126.0.0	Date G99 first reported (other disorders of nervous system in diseases classified elsewhere)	-0.00200668	-0.019255	0.0152416	0.819624	0.0291195	118	0.0599297	biomarker
hdl_chol_cleaned	HDL cholesterol	men	f.131322.0.0	Date I34 first reported (nonrheumatic mitral valve disorders)	-0.00200715	-0.0062466	0.00223229	0.353431	0.0120475	321	0.117114	biomarker
log_alp_cleaned	Alkaline phosphatase	women	f.131386.0.0	Date I73 first reported (other peripheral vascular diseases)	-0.00200759	-0.00797171	0.00395653	0.509409	0.0303287	482	0.146777	biomarker
Nitrogen_dioxide_air_pollution__2006	Nitrogen dioxide air pollution; 2006	women	f.131212.0.0	Date H54 first reported (blindness and low vision)	-0.00200846	-0.00896201	0.00494509	0.571308	0.0491829	193	0.0243853	biomarker
log_crp_cleaned	C-reactive protein	men	f.131322.0.0	Date I34 first reported (nonrheumatic mitral valve disorders)	-0.00200913	-0.0138384	0.0098201	0.739213	0.0404692	349	0.1222	biomarker
Neutrophill_count	Neutrophill count	women	f.131414.0.0	Date I89 first reported (other non-infective disorders of lymphatic vessels and lymph nodes)	-0.00200991	-0.00756349	0.00354367	0.478108	0.0376068	187	0.0624357	biomarker
Water_intake	Water intake	men	f.130016.0.0	Date A08 first reported (viral and other specified intestinal infections)	-0.00201053	-0.00503739	0.00101633	0.192954	0.025121	299	0.0348744	biomarker
Water_intake	Water intake	men	f.131670.0.0	Date K76 first reported (other diseases of liver)	-0.00201065	-0.00414104	0.000119738	0.0643368	-0.0102249	831	0.0348744	biomarker
Mean_sphered_cell_volume	Mean sphered cell volume	men	f.131038.0.0	Date G31 first reported (other degenerative diseases of nervous system, not elsewhere classified)	-0.00201078	-0.0287222	0.0247006	0.882702	0.0810623	167	0.0675766	biomarker
log_ggt_cleaned	Gamma glutamyltransferase	women	f.131528.0.0	Date J84 first reported (other interstitial pulmonary diseases)	-0.002012	-0.0113745	0.00735051	0.673606	0.0438945	159	0.115566	biomarker
log_cysc_cleaned	Cystatin C	women	f.132036.0.0	Date N20 first reported (calculus of kidney and ureter)	-0.00201342	-0.00965566	0.00562881	0.605588	0.0419468	247	0.261104	biomarker
Forced_vital_capacity__FVC_	Forced vital capacity (FVC)	men	f.132050.0.0	Date N28 first reported (other disorders of kidney and ureter, not elsewhere classified)	-0.00201353	-0.00931766	0.00529059	0.58898	0.035036	394	0.193082	biomarker
Mean_corpuscular_haemoglobin	Mean corpuscular haemoglobin	women	f.131962.0.0	Date M80 first reported (osteoporosis with pathological fracture)	-0.00201381	-0.00763856	0.00361093	0.482845	0.02689	134	0.0560223	biomarker
Mean_corpuscular_volume	Mean corpuscular volume	women	f.131386.0.0	Date I73 first reported (other peripheral vascular diseases)	-0.00201559	-0.00418576	0.00015459	0.0687009	0.0182849	497	0.0603822	biomarker
log_crp_cleaned	C-reactive protein	men	f.130718.0.0	Date E16 first reported (other disorders of pancreatic internal secretion)	-0.00201561	-0.00697284	0.00294162	0.425488	0.0976728	273	0.1222	biomarker
Neutrophill_percentage	Neutrophill percentage	men	f.131884.0.0	Date M23 first reported (internal derangement of knee)	-0.00201572	-0.00368349	-0.000347955	0.0178399	-0.000882519	993	0.0309414	biomarker
igf1_cleaned	IGF-1	men	f.131538.0.0	Date J92 first reported (pleural plaque)	-0.00201653	-0.00932959	0.00529652	0.588881	0.0233195	267	0.0733327	biomarker
Nitrogen_dioxide_air_pollution__2010	Nitrogen dioxide air pollution; 2010	men	f.131582.0.0	Date K20 first reported (oesophagitis)	-0.00201682	-0.00882504	0.0047914	0.561498	0.0347362	819	0.0334938	biomarker
ldl_chol_cleaned	LDL direct	men	f.130770.0.0	Date E53 first reported (deficiency of other b group vitamins)	-0.00201819	-0.0114655	0.00742916	0.675432	0.0855401	195	0.156498	biomarker
Haemoglobin_concentration	Haemoglobin concentration	men	f.130230.0.0	Date B37 first reported (candidiasis)	-0.00201832	-0.0056964	0.00165976	0.282134	0.0210019	422	0.0572358	biomarker
waist	Waist circumference	women	f.131048.0.0	Date G40 first reported (epilepsy)	-0.00201837	-0.0164896	0.0124528	0.784567	0.0566354	204	0.410854	biomarker
hdl_chol_cleaned	HDL cholesterol	men	f.131086.0.0	Date G62 first reported (other polyneuropathies)	-0.00201886	-0.0038737	-0.000164012	0.0328993	0.0233453	238	0.117114	biomarker
hip	Hip circumference	women	f.131298.0.0	Date I21 first reported (acute myocardial infarction)	-0.0020216	-0.00390698	-0.000136222	0.0355872	0.0269734	475	0.367915	biomarker
Neutrophill_count	Neutrophill count	men	f.130706.0.0	Date E10 first reported (insulin-dependent diabetes mellitus)	-0.00202188	-0.00382837	-0.00021539	0.0282575	0.0455578	215	0.0801112	biomarker
Particulate_matter_air_pollution__pm10___2007	Particulate matter air pollution (pm10); 2007	women	f.132050.0.0	Date N28 first reported (other disorders of kidney and ureter, not elsewhere classified)	-0.00202205	-0.0042056	0.000161499	0.0695185	-0.00476923	328	0.0536483	biomarker
Gynoid_Fat_Mass__g_	Gynoid Fat Mass (g)	women	f.131430.0.0	Date J03 first reported (acute tonsillitis)	-0.00202285	-0.00457495	0.000529242	0.120293	0.00981406	191	0.379848	biomarker
Total_Lean_Mass__g_	Total Lean Mass (g)	men	f.131774.0.0	Date L60 first reported (nail disorders)	-0.00202295	-0.00615737	0.00211147	0.33755	0.064619	378	0.236249	biomarker
Android_Lean_Mass__g_	Android Lean Mass (g)	men	f.131518.0.0	Date J69 first reported (pneumonitis due to solids and liquids)	-0.0020239	-0.0156701	0.0116223	0.771287	0.0754645	205	0.223921	biomarker
Android_Lean_Mass__g_	Android Lean Mass (g)	women	f.131556.0.0	Date K02 first reported (dental caries)	-0.00202491	-0.0091926	0.00514277	0.579776	0.0547862	320	0.213395	biomarker
Immature_reticulocyte_fraction	Immature reticulocyte fraction	men	f.131414.0.0	Date I89 first reported (other non-infective disorders of lymphatic vessels and lymph nodes)	-0.00202525	-0.0118556	0.00780513	0.686361	0.0509252	107	0.0780094	biomarker
High_light_scatter_reticulocyte_percentage	High light scatter reticulocyte percentage	men	f.131072.0.0	Date G55 first reported (nerve root and plexus compressions in diseases classified elsewhere)	-0.00202635	-0.00549282	0.00144012	0.251905	0.0147361	409	0.115556	biomarker
hba1c_cleaned	Glycated haemoglobin (HbA1c)	men	f.131630.0.0	Date K52 first reported (other non-infective gastro-enteritis and colitis)	-0.00202854	-0.00818596	0.00412888	0.518464	0.0423133	792	0.210326	biomarker
Townsend_deprivation_index	Townsend deprivation index	men	f.131972.0.0	Date M85 first reported (other disorders of bone density and structure)	-0.0020326	-0.00722045	0.00315524	0.442529	0.00879277	211	0.0749517	biomarker
urea_cleaned	Urea	women	f.131918.0.0	Date M48 first reported (other spondylopathies)	-0.0020328	-0.00698638	0.00292078	0.42121	0.0264814	731	0.123413	biomarker
Nitrogen_dioxide_air_pollution__2007	Nitrogen dioxide air pollution; 2007	women	f.131834.0.0	Date L97 first reported (ulcer of lower limb, not elsewhere classified)	-0.00203283	-0.0100015	0.00593586	0.617075	0.0617679	144	0.0283057	biomarker
High_light_scatter_reticulocyte_count	High light scatter reticulocyte count	men	f.131708.0.0	Date L08 first reported (other local infections of skin and subcutaneous tissue)	-0.00203367	-0.00431701	0.000249675	0.0808663	0.0320933	544	0.116045	biomarker
Nitrogen_oxides_air_pollution__2010	Nitrogen oxides air pollution; 2010	women	f.130706.0.0	Date E10 first reported (insulin-dependent diabetes mellitus)	-0.002034	-0.00565674	0.00158874	0.271136	0.0427412	151	0.023965	biomarker
hip	Hip circumference	men	f.131346.0.0	Date I46 first reported (cardiac arrest)	-0.00203435	-0.00450386	0.000435153	0.106391	0.0138293	254	0.279935	biomarker
VAT__g_	VAT (g)	men	f.130706.0.0	Date E10 first reported (insulin-dependent diabetes mellitus)	-0.00203573	-0.00469876	0.000627293	0.134053	0.140564	217	0.432881	biomarker
Total_Fat_Mass__g_	Total Fat Mass (g)	women	f.132142.0.0	Date N90 first reported (other noninflammatory disorders of vulva and perineum)	-0.00203767	-0.00496416	0.000888813	0.172341	0.0186774	541	0.453844	biomarker
igf1_cleaned	IGF-1	men	f.131494.0.0	Date J45 first reported (asthma)	-0.00204186	-0.00890042	0.00481669	0.559548	0.0139785	732	0.0733327	biomarker
Trunk_Lean_Mass__g_	Trunk Lean Mass (g)	women	f.132036.0.0	Date N20 first reported (calculus of kidney and ureter)	-0.00204189	-0.0081184	0.00403463	0.510142	0.0586199	255	0.21067	biomarker
log_testo_cleaned	Testosterone	men	f.131820.0.0	Date L89 first reported (decubitus ulcer)	-0.00204306	-0.00448384	0.000397728	0.100877	0.00604269	281	0.0745475	biomarker
bmi	Body mass index	women	f.131086.0.0	Date G62 first reported (other polyneuropathies)	-0.00204338	-0.011765	0.00767823	0.680361	0.0783472	227	0.499352	biomarker
Forced_expiratory_volume_in_1_second__FEV1___Best_measure	Forced expiratory volume in 1-second (FEV1), Best measure	women	f.130008.0.0	Date A04 first reported (other bacterial intestinal infections)	-0.00204348	-0.00816327	0.00407631	0.512809	0.0347239	248	0.28955	biomarker
Immature_reticulocyte_fraction	Immature reticulocyte fraction	men	f.130224.0.0	Date B34 first reported (viral infection of unspecified site)	-0.00204488	-0.00481023	0.000720475	0.14724	0.0182191	370	0.0780094	biomarker
Android_Fat_Mass__g_	Android Fat Mass (g)	women	f.131642.0.0	Date K60 first reported (fissure and fistula of anal and rectal regions)	-0.00204523	-0.00448588	0.000395415	0.100496	0.0406507	188	0.467426	biomarker
Red_blood_cell__erythrocyte__distribution_width	Red blood cell (erythrocyte) distribution width	men	f.131616.0.0	Date K42 first reported (umbilical hernia)	-0.00204992	-0.00514202	0.00104218	0.19381	0.0129979	510	0.0614354	biomarker
Systolic_blood_pressure	Systolic blood pressure, automated reading	men	f.131390.0.0	Date I77 first reported (other disorders of arteries and arterioles)	-0.00205038	-0.0077471	0.00364634	0.480531	0.0237233	193	0.118121	biomarker
Platelet_count	Platelet count	men	f.131298.0.0	Date I21 first reported (acute myocardial infarction)	-0.0020505	-0.00340334	-0.000697664	0.00297043	-0.0249476	1065	0.0299924	biomarker
Red_blood_cell__erythrocyte__count	Red blood cell (erythrocyte) count	women	f.130624.0.0	Date D51 first reported (vitamin b12 deficiency anaemia)	-0.00205094	-0.00823551	0.00413362	0.515705	0.00151609	135	0.0533487	biomarker
log_crea_s_cleaned	Creatinine	men	f.131834.0.0	Date L97 first reported (ulcer of lower limb, not elsewhere classified)	-0.0020521	-0.0103363	0.00623211	0.627311	0.0595673	213	0.0739219	biomarker
Neutrophill_count	Neutrophill count	men	f.130642.0.0	Date D61 first reported (other aplastic anaemias)	-0.00205416	-0.0362355	0.0321272	0.906236	0.0197449	101	0.0801112	biomarker
Nitrogen_dioxide_air_pollution__2010	Nitrogen dioxide air pollution; 2010	women	f.131834.0.0	Date L97 first reported (ulcer of lower limb, not elsewhere classified)	-0.00205473	-0.00493501	0.000825551	0.162047	0.0435715	144	0.0256389	biomarker
apoa_cleaned	Apolipoprotein A	men	f.131590.0.0	Date K25 first reported (gastric ulcer)	-0.00205515	-0.0070428	0.0029325	0.419313	0.0414182	358	0.0862723	biomarker
Mean_corpuscular_volume	Mean corpuscular volume	women	f.131962.0.0	Date M80 first reported (osteoporosis with pathological fracture)	-0.00205522	-0.0109537	0.00684326	0.650774	0.0211004	135	0.0603822	biomarker
Nitrogen_dioxide_air_pollution__2005	Nitrogen dioxide air pollution; 2005	men	f.131184.0.0	Date H36 first reported (retinal disorders in diseases classified elsewhere)	-0.00205616	-0.00402576	-8.65527e-05	0.0407435	0.046173	218	0.0322887	biomarker
Number_of_days_week_of_vigorous_physical_activity	Number of days/week of vigorous physical activity	women	f.131858.0.0	Date M10 first reported (gout)	-0.00205704	-0.00373579	-0.000378288	0.0163207	0.017373	313	0.0337337	biomarker
Lymphocyte_percentage	Lymphocyte percentage	women	f.131616.0.0	Date K42 first reported (umbilical hernia)	-0.0020576	-0.0102928	0.00617766	0.624339	0.0452169	188	0.0304621	biomarker
High_light_scatter_reticulocyte_count	High light scatter reticulocyte count	men	f.131676.0.0	Date K81 first reported (cholecystitis)	-0.00205808	-0.0311202	0.027004	0.889608	0.0465304	215	0.116045	biomarker
Haematocrit_percentage	Haematocrit percentage	men	f.131630.0.0	Date K52 first reported (other non-infective gastro-enteritis and colitis)	-0.00205941	-0.00803919	0.00392037	0.499666	0.0415944	859	0.0458722	biomarker
igf1_cleaned	IGF-1	women	f.131834.0.0	Date L97 first reported (ulcer of lower limb, not elsewhere classified)	-0.00206101	-0.00978601	0.00566398	0.601027	0.0461801	139	0.102733	biomarker
log_crp_cleaned	C-reactive protein	women	f.131458.0.0	Date J20 first reported (acute bronchitis)	-0.00206557	-0.0036316	-0.000499532	0.00973233	0.0186499	177	0.185544	biomarker
Android_Fat_Mass__g_	Android Fat Mass (g)	women	f.130846.0.0	Date F05 first reported (delirium, not induced by alcohol and other psychoactive substances)	-0.00206753	-0.0145453	0.0104102	0.745357	0.0519035	238	0.467426	biomarker
Platelet_crit	Platelet crit	men	f.131850.0.0	Date M06 first reported (other rheumatoid arthritis)	-0.0020692	-0.00482087	0.000682465	0.140513	-0.0295399	242	0.0320606	biomarker
Total_Lean_Mass__g_	Total Lean Mass (g)	men	f.131658.0.0	Date K70 first reported (alcoholic liver disease)	-0.00207011	-0.0266984	0.0225582	0.869144	0.0614273	146	0.236249	biomarker
Reticulocyte_percentage	Reticulocyte percentage	men	f.131290.0.0	Date I12 first reported (hypertensive renal disease)	-0.00207241	-0.0106776	0.00653282	0.636905	0.0972666	113	0.0953447	biomarker
log_crea_s_cleaned	Creatinine	men	f.130820.0.0	Date E83 first reported (disorders of mineral metabolism)	-0.0020764	-0.00394476	-0.000208036	0.0293882	-0.00730625	416	0.0739219	biomarker
urate_cleaned	Urate	women	f.131390.0.0	Date I77 first reported (other disorders of arteries and arterioles)	-0.00207725	-0.00986334	0.00570884	0.601038	0.0214505	132	0.161284	biomarker
hdl_chol_cleaned	HDL cholesterol	women	f.130774.0.0	Date E55 first reported (vitamin d deficiency)	-0.00207729	-0.00815519	0.0040006	0.502931	0.0348838	380	0.147232	biomarker
ldl_chol_cleaned	LDL direct	men	f.130718.0.0	Date E16 first reported (other disorders of pancreatic internal secretion)	-0.00207964	-0.00405978	-9.94984e-05	0.0395435	0.182891	273	0.156498	biomarker
Legs_Fat_Mass__g_	Legs Fat Mass (g)	women	f.131742.0.0	Date L40 first reported (psoriasis)	-0.00207987	-0.00587802	0.00171827	0.283136	0.0292192	326	0.355088	biomarker
Legs_Lean_Mass__g_	Legs Lean Mass (g)	men	f.130338.0.0	Date B96 first reported (other bacterial agents as the cause of diseases classified to other chapters)	-0.00208088	-0.00344516	-0.000716595	0.00279436	-0.025899	818	0.260519	biomarker
Forced_vital_capacity__FVC___Best_measure	Forced vital capacity (FVC), Best measure	women	f.131182.0.0	Date H35 first reported (other retinal disorders)	-0.00208113	-0.00774441	0.00358214	0.471365	0.0273963	618	0.245196	biomarker
log_alp_cleaned	Alkaline phosphatase	men	f.131700.0.0	Date L02 first reported (cutaneous abscess, furuncle and carbuncle)	-0.00208233	-0.00478124	0.000616579	0.130476	0.01821	382	0.0370181	biomarker
Reticulocyte_count	Reticulocyte count	men	f.131252.0.0	Date H81 first reported (disorders of vestibular function)	-0.00208276	-0.00423754	7.20195e-05	0.0581599	0.0073806	368	0.0972322	biomarker
log_alp_cleaned	Alkaline phosphatase	men	f.130842.0.0	Date F03 first reported (unspecified dementia)	-0.00208353	-0.00815287	0.00398581	0.501047	0.0438631	196	0.0370181	biomarker
vitd_cleaned	Vitamin D	men	f.131878.0.0	Date M20 first reported (acquired deformities of fingers and toes)	-0.00208499	-0.005158	0.000988033	0.183576	0.0159663	293	0.0581949	biomarker
Android_Lean_Mass__g_	Android Lean Mass (g)	men	f.131688.0.0	Date K90 first reported (intestinal malabsorption)	-0.0020855	-0.0209903	0.0168193	0.828817	0.0550511	154	0.223921	biomarker
albumin_cleaned	Albumin	men	f.130846.0.0	Date F05 first reported (delirium, not induced by alcohol and other psychoactive substances)	-0.00208564	-0.00456654	0.000395263	0.0994084	-0.00216301	270	0.0844685	biomarker
Legs_Fat_Mass__g_	Legs Fat Mass (g)	men	f.131742.0.0	Date L40 first reported (psoriasis)	-0.00208634	-0.0073991	0.00322641	0.441477	0.0429378	293	0.306163	biomarker
Particulate_matter_air_pollution__pm2.5___2010	Particulate matter air pollution (pm2.5); 2010	men	f.130820.0.0	Date E83 first reported (disorders of mineral metabolism)	-0.00208637	-0.00467783	0.000505097	0.11457	0.00860362	418	0.0305744	biomarker
Red_blood_cell__erythrocyte__distribution_width	Red blood cell (erythrocyte) distribution width	women	f.132036.0.0	Date N20 first reported (calculus of kidney and ureter)	-0.00208753	-0.00622648	0.00205141	0.322882	0.0217133	247	0.03692	biomarker
vitd_cleaned	Vitamin D	women	f.131396.0.0	Date I80 first reported (phlebitis and thrombophlebitis)	-0.00208805	-0.00555804	0.00138194	0.23823	0.0231981	443	0.0538597	biomarker
ldl_chol_cleaned	LDL direct	men	f.130714.0.0	Date E14 first reported (unspecified diabetes mellitus)	-0.00208831	-0.0116606	0.00748397	0.668944	0.0754491	267	0.156498	biomarker
Legs_Fat_Mass__g_	Legs Fat Mass (g)	women	f.131914.0.0	Date M46 first reported (other inflammatory spondylopathies)	-0.00208868	-0.00656192	0.00238456	0.360098	0.0566709	307	0.355088	biomarker
Age_completed_full_time_education	Age completed full time education	women	f.131374.0.0	Date I67 first reported (other cerebrovascular diseases)	-0.0020903	-0.00655425	0.00237366	0.358727	0.0310439	378	0.0981051	biomarker
vitd_cleaned	Vitamin D	women	f.131308.0.0	Date I26 first reported (pulmonary embolism)	-0.00209529	-0.00762788	0.0034373	0.457913	0.0392827	412	0.0538597	biomarker
Total_Fat_Mass__g_	Total Fat Mass (g)	men	f.131568.0.0	Date K08 first reported (other disorders of teeth and supporting structures)	-0.00209596	-0.0119532	0.0077613	0.676856	0.0270931	217	0.377948	biomarker
Android_Fat_Mass__g_	Android Fat Mass (g)	women	f.131850.0.0	Date M06 first reported (other rheumatoid arthritis)	-0.00209794	-0.00553769	0.00134181	0.23192	0.0666563	532	0.467426	biomarker
Nitrogen_dioxide_air_pollution__2010	Nitrogen dioxide air pollution; 2010	women	f.131582.0.0	Date K20 first reported (oesophagitis)	-0.00209868	-0.00440711	0.000209748	0.0747638	0.014782	831	0.0256389	biomarker
log_total_tg_cleaned	Triglycerides	women	f.131546.0.0	Date J96 first reported (respiratory failure, not elsewhere classified)	-0.00209884	-0.0038917	-0.000305984	0.0217612	0.0269476	357	0.154475	biomarker
Gynoid_Fat_Mass__g_	Gynoid Fat Mass (g)	women	f.132036.0.0	Date N20 first reported (calculus of kidney and ureter)	-0.00209887	-0.00862712	0.00442937	0.528595	0.0587136	255	0.379848	biomarker
log_tbil_cleaned	Total bilirubin	women	f.131086.0.0	Date G62 first reported (other polyneuropathies)	-0.00210008	-0.0100021	0.0058019	0.602435	0.0472825	210	0.0345012	biomarker
log_crp_cleaned	C-reactive protein	women	f.131618.0.0	Date K43 first reported (ventral hernia)	-0.00210092	-0.00914333	0.00494149	0.55874	0.0878916	305	0.185544	biomarker
Mean_corpuscular_volume	Mean corpuscular volume	men	f.130770.0.0	Date E53 first reported (deficiency of other b group vitamins)	-0.00210223	-0.0138672	0.00966276	0.726171	0.0300643	201	0.0735135	biomarker
Weight	Weight	men	f.131074.0.0	Date G56 first reported (mononeuropathies of upper limb)	-0.00210248	-0.00385823	-0.000346733	0.0189218	0.0652395	686	0.350726	biomarker
log_total_tg_cleaned	Triglycerides	women	f.131086.0.0	Date G62 first reported (other polyneuropathies)	-0.00210502	-0.00746966	0.00325963	0.441846	0.0515555	210	0.154475	biomarker
Mean_sphered_cell_volume	Mean sphered cell volume	women	f.130846.0.0	Date F05 first reported (delirium, not induced by alcohol and other psychoactive substances)	-0.00210538	-0.00487935	0.000668583	0.136857	0.0160283	234	0.0523072	biomarker
Systolic_blood_pressure	Systolic blood pressure, automated reading	women	f.130714.0.0	Date E14 first reported (unspecified diabetes mellitus)	-0.0021087	-0.0108749	0.00665749	0.637301	0.0642781	187	0.18787	biomarker
hip	Hip circumference	men	f.132064.0.0	Date N35 first reported (urethral stricture)	-0.00210937	-0.00511252	0.000893781	0.168612	-0.0207878	330	0.279935	biomarker
urate_cleaned	Urate	men	f.131342.0.0	Date I44 first reported (atrioventricular and left bundle-branch block)	-0.00211104	-0.00331304	-0.000909029	0.00057686	0.014179	778	0.0866388	biomarker
Nitrogen_dioxide_air_pollution__2006	Nitrogen dioxide air pollution; 2006	women	f.131834.0.0	Date L97 first reported (ulcer of lower limb, not elsewhere classified)	-0.00211139	-0.00963745	0.00541467	0.582412	0.0615259	144	0.0243853	biomarker
Peak_expiratory_flow__PEF_	Peak expiratory flow (PEF)	women	f.130338.0.0	Date B96 first reported (other bacterial agents as the cause of diseases classified to other chapters)	-0.00211194	-0.00549136	0.00126748	0.220617	0.0471872	776	0.13302	biomarker
High_light_scatter_reticulocyte_percentage	High light scatter reticulocyte percentage	women	f.131344.0.0	Date I45 first reported (other conduction disorders)	-0.00211423	-0.012337	0.00810859	0.685215	0.0384671	236	0.109233	biomarker
Townsend_deprivation_index	Townsend deprivation index	women	f.131528.0.0	Date J84 first reported (other interstitial pulmonary diseases)	-0.00211708	-0.00694649	0.00271234	0.390226	0.0429901	166	0.0599297	biomarker
Forced_expiratory_volume_in_1_second__FEV1___Best_measure	Forced expiratory volume in 1-second (FEV1), Best measure	women	f.131056.0.0	Date G45 first reported (transient cerebral ischaemic attacks and related syndromes)	-0.00211721	-0.00860374	0.00436932	0.522338	0.0202692	261	0.28955	biomarker
Forced_expiratory_volume_in_1_second__FEV1_	Forced expiratory volume in 1-second (FEV1)	men	f.131126.0.0	Date G99 first reported (other disorders of nervous system in diseases classified elsewhere)	-0.00211764	-0.00755471	0.00331942	0.445233	0.0261207	157	0.248262	biomarker
Nitrogen_dioxide_air_pollution__2005	Nitrogen dioxide air pollution; 2005	men	f.131964.0.0	Date M81 first reported (osteoporosis without pathological fracture)	-0.00211849	-0.00368941	-0.000547572	0.00821282	-0.0304288	326	0.0322887	biomarker
log_ggt_cleaned	Gamma glutamyltransferase	men	f.130774.0.0	Date E55 first reported (vitamin d deficiency)	-0.00211868	-0.00728865	0.00305128	0.421847	0.0147966	188	0.0955974	biomarker
hba1c_cleaned	Glycated haemoglobin (HbA1c)	women	f.131490.0.0	Date J43 first reported (emphysema)	-0.00212025	-0.00684342	0.00260292	0.378939	0.0759147	201	0.213266	biomarker
apoa_cleaned	Apolipoprotein A	women	f.131632.0.0	Date K55 first reported (vascular disorders of intestine)	-0.00212297	-0.0105496	0.00630363	0.62145	0.0318659	194	0.103311	biomarker
Pulse_rate	Pulse rate, automated reading	men	f.131934.0.0	Date M62 first reported (other disorders of muscle)	-0.00212322	-0.00631982	0.00207338	0.321374	-0.0027552	211	0.0660717	biomarker
log_crp_cleaned	C-reactive protein	women	f.131032.0.0	Date G25 first reported (other extrapyramidal and movement disorders)	-0.00212426	-0.00825094	0.00400242	0.496773	0.0553911	284	0.185544	biomarker
Neutrophill_percentage	Neutrophill percentage	men	f.131850.0.0	Date M06 first reported (other rheumatoid arthritis)	-0.00212498	-0.0111044	0.00685443	0.642766	0.0497097	241	0.0309414	biomarker
Red_blood_cell__erythrocyte__count	Red blood cell (erythrocyte) count	men	f.131634.0.0	Date K56 first reported (paralytic ileus and intestinal obstruction without hernia)	-0.00212662	-0.0106707	0.00641746	0.625661	0.0399849	460	0.0660049	biomarker
Ankle_spacing_width	Ankle spacing width	women	f.131850.0.0	Date M06 first reported (other rheumatoid arthritis)	-0.00213083	-0.00477374	0.000512071	0.114051	0.0237863	280	0.166861	biomarker
urea_cleaned	Urea	men	f.131344.0.0	Date I45 first reported (other conduction disorders)	-0.00213204	-0.00608028	0.0018162	0.289875	0.0169179	494	0.0766051	biomarker
White_blood_cell__leukocyte__count	White blood cell (leukocyte) count	men	f.130016.0.0	Date A08 first reported (viral and other specified intestinal infections)	-0.00213263	-0.0075928	0.00332753	0.443951	0.0404244	282	0.097714	biomarker
hdl_chol_cleaned	HDL cholesterol	men	f.131700.0.0	Date L02 first reported (cutaneous abscess, furuncle and carbuncle)	-0.00213373	-0.0046974	0.000429942	0.102828	0.0382447	345	0.117114	biomarker
log_cysc_cleaned	Cystatin C	men	f.131388.0.0	Date I74 first reported (arterial embolism and thrombosis)	-0.00213513	-0.0176885	0.0134183	0.787881	0.0739943	107	0.185137	biomarker
igf1_cleaned	IGF-1	men	f.131630.0.0	Date K52 first reported (other non-infective gastro-enteritis and colitis)	-0.00213687	-0.00720322	0.00292948	0.408417	0.0251229	848	0.0733327	biomarker
Neutrophill_count	Neutrophill count	men	f.131322.0.0	Date I34 first reported (nonrheumatic mitral valve disorders)	-0.00213796	-0.00658555	0.00230962	0.346103	0.0146939	355	0.0801112	biomarker
Trunk_Lean_Mass__g_	Trunk Lean Mass (g)	women	f.131296.0.0	Date I20 first reported (angina pectoris)	-0.00213852	-0.00342383	-0.000853213	0.00110986	-0.0170014	912	0.21067	biomarker
Lymphocyte_percentage	Lymphocyte percentage	men	f.130008.0.0	Date A04 first reported (other bacterial intestinal infections)	-0.00213871	-0.0114505	0.00717312	0.65259	0.033729	312	0.0462938	biomarker
White_blood_cell__leukocyte__count	White blood cell (leukocyte) count	men	f.131708.0.0	Date L08 first reported (other local infections of skin and subcutaneous tissue)	-0.00214118	-0.00427259	-9.77099e-06	0.0489548	0.0171939	553	0.097714	biomarker
ldl_chol_cleaned	LDL direct	men	f.131344.0.0	Date I45 first reported (other conduction disorders)	-0.00214374	-0.00417373	-0.000113753	0.0384681	0.0419645	498	0.156498	biomarker
Immature_reticulocyte_fraction	Immature reticulocyte fraction	women	f.131632.0.0	Date K55 first reported (vascular disorders of intestine)	-0.00214411	-0.0104314	0.00614314	0.612085	0.0371398	210	0.0787722	biomarker
whr	Waist-to-Hip ratio	men	f.131796.0.0	Date L73 first reported (other follicular disorders)	-0.00214479	-0.00848406	0.00419448	0.507245	0.0608354	162	0.254854	biomarker
Nitrogen_dioxide_air_pollution__2007	Nitrogen dioxide air pollution; 2007	men	f.131184.0.0	Date H36 first reported (retinal disorders in diseases classified elsewhere)	-0.0021449	-0.00409967	-0.000190139	0.0315039	0.0390704	218	0.0351343	biomarker
Haemoglobin_concentration	Haemoglobin concentration	women	f.130706.0.0	Date E10 first reported (insulin-dependent diabetes mellitus)	-0.00214494	-0.00547676	0.00118688	0.207022	0.0279264	151	0.0610257	biomarker
Legs_Fat_Mass__g_	Legs Fat Mass (g)	women	f.132142.0.0	Date N90 first reported (other noninflammatory disorders of vulva and perineum)	-0.00214567	-0.00445706	0.000165719	0.068839	0.00918399	541	0.355088	biomarker
Forced_vital_capacity__FVC___Best_measure	Forced vital capacity (FVC), Best measure	men	f.132050.0.0	Date N28 first reported (other disorders of kidney and ureter, not elsewhere classified)	-0.00214578	-0.0140461	0.00975458	0.723779	0.0399533	297	0.217195	biomarker
shbg_cleaned	SHBG	women	f.130826.0.0	Date E86 first reported (volume depletion)	-0.00214642	-0.00389649	-0.000396345	0.0162217	0.0230769	446	0.142712	biomarker
Legs_Lean_Mass__g_	Legs Lean Mass (g)	men	f.132070.0.0	Date N39 first reported (other disorders of urinary system)	-0.002147	-0.00341481	-0.000879199	0.000902681	-0.0286878	1489	0.260519	biomarker
whr	Waist-to-Hip ratio	men	f.131938.0.0	Date M65 first reported (synovitis and tenosynovitis)	-0.00214822	-0.00352739	-0.000769042	0.00226628	0.0133884	655	0.254854	biomarker
High_light_scatter_reticulocyte_percentage	High light scatter reticulocyte percentage	women	f.130706.0.0	Date E10 first reported (insulin-dependent diabetes mellitus)	-0.00214827	-0.0124729	0.00817634	0.683404	0.180805	147	0.109233	biomarker
chol_cleaned	Cholesterol	men	f.130894.0.0	Date F32 first reported (depressive episode)	-0.00215293	-0.00479554	0.000489674	0.110307	0.0302043	951	0.155466	biomarker
Monocyte_count	Monocyte count	women	f.131390.0.0	Date I77 first reported (other disorders of arteries and arterioles)	-0.00215386	-0.00967489	0.00536717	0.574591	0.0552386	135	0.0259166	biomarker
log_crp_cleaned	C-reactive protein	women	f.132036.0.0	Date N20 first reported (calculus of kidney and ureter)	-0.00215437	-0.00694222	0.00263347	0.377811	0.0449735	247	0.185544	biomarker
hip	Hip circumference	women	f.131794.0.0	Date L72 first reported (follicular cysts of skin and subcutaneous tissue)	-0.00215443	-0.00693335	0.00262449	0.376908	0.0225314	586	0.367915	biomarker
Forced_expiratory_volume_in_1_second__FEV1___Best_measure	Forced expiratory volume in 1-second (FEV1), Best measure	men	f.131086.0.0	Date G62 first reported (other polyneuropathies)	-0.0021574	-0.0123391	0.00802425	0.677918	0.0676132	178	0.274337	biomarker
log_ggt_cleaned	Gamma glutamyltransferase	women	f.131582.0.0	Date K20 first reported (oesophagitis)	-0.00215849	-0.00461526	0.000298281	0.0850635	0.0314031	791	0.115566	biomarker
Mean_corpuscular_haemoglobin_concentration	Mean corpuscular haemoglobin concentration	men	f.131290.0.0	Date I12 first reported (hypertensive renal disease)	-0.00215878	-0.0119673	0.00764973	0.666191	0.00807089	114	0.0142834	biomarker
hba1c_cleaned	Glycated haemoglobin (HbA1c)	women	f.131692.0.0	Date K92 first reported (other diseases of digestive system)	-0.00215917	-0.00315952	-0.00115882	2.33196e-05	0.014772	1243	0.213266	biomarker
Eosinophill_percentage	Eosinophill percentage	women	f.131468.0.0	Date J32 first reported (chronic sinusitis)	-0.00216027	-0.00534033	0.0010198	0.183038	0.024758	377	0.0266709	biomarker
log_testo_cleaned	Testosterone	men	f.131700.0.0	Date L02 first reported (cutaneous abscess, furuncle and carbuncle)	-0.00216049	-0.00440277	8.1796e-05	0.0589587	0.0251692	382	0.0745475	biomarker
Fresh_fruit_intake	Fresh fruit intake	men	f.132036.0.0	Date N20 first reported (calculus of kidney and ureter)	-0.0021613	-0.00465054	0.000327942	0.0887962	-0.00573922	511	0.028449	biomarker
vitd_cleaned	Vitamin D	men	f.130910.0.0	Date F43 first reported (reaction to severe stress, and adjustment disorders)	-0.00216169	-0.0058799	0.00155652	0.254493	0.0354642	227	0.0581949	biomarker
waist	Waist circumference	women	f.130854.0.0	Date F10 first reported (mental and behavioural disorders due to use of alcohol)	-0.00216243	-0.0048009	0.000476041	0.108192	0.0484325	362	0.410854	biomarker
Forced_expiratory_volume_in_1_second__FEV1___Best_measure	Forced expiratory volume in 1-second (FEV1), Best measure	women	f.131182.0.0	Date H35 first reported (other retinal disorders)	-0.00216288	-0.0078952	0.00356944	0.459583	0.0260606	618	0.28955	biomarker
Pulse_rate	Pulse rate, automated reading	men	f.131742.0.0	Date L40 first reported (psoriasis)	-0.00216375	-0.00818666	0.00385915	0.481347	0.0185657	287	0.0660717	biomarker
shbg_cleaned	SHBG	women	f.130336.0.0	Date B95 first reported (streptococcus and staphylococcus as the cause of diseases classified to other chapters)	-0.002167	-0.00605854	0.00172455	0.275088	0.028344	323	0.142712	biomarker
apoa_cleaned	Apolipoprotein A	men	f.131374.0.0	Date I67 first reported (other cerebrovascular diseases)	-0.0021678	-0.00441951	8.3918e-05	0.0591665	-0.016816	475	0.0862723	biomarker
Reticulocyte_percentage	Reticulocyte percentage	men	f.131708.0.0	Date L08 first reported (other local infections of skin and subcutaneous tissue)	-0.00217041	-0.00414485	-0.000195984	0.031197	0.0238145	544	0.0953447	biomarker
log_ast_cleaned	Aspartate aminotransferase	women	f.131490.0.0	Date J43 first reported (emphysema)	-0.00217199	-0.00704196	0.00269797	0.382034	0.0575721	202	0.0722637	biomarker
Heel_Broadband_ultrasound_attenuation__direct_entry	Heel Broadband ultrasound attenuation, direct entry	men	f.131820.0.0	Date L89 first reported (decubitus ulcer)	-0.00217235	-0.0161203	0.0117756	0.760165	0.0510686	151	0.026183	biomarker
Nitrogen_dioxide_air_pollution__2006	Nitrogen dioxide air pollution; 2006	men	f.131184.0.0	Date H36 first reported (retinal disorders in diseases classified elsewhere)	-0.00217259	-0.00412405	-0.000221127	0.0291025	0.0445148	218	0.0319332	biomarker
Reticulocyte_percentage	Reticulocyte percentage	men	f.131688.0.0	Date K90 first reported (intestinal malabsorption)	-0.00217317	-0.0119601	0.00761377	0.663408	0.0261165	149	0.0953447	biomarker
Total_Fat_Mass__g_	Total Fat Mass (g)	women	f.131556.0.0	Date K02 first reported (dental caries)	-0.0021733	-0.00925218	0.00490558	0.547345	0.0787609	320	0.453844	biomarker
vitd_cleaned	Vitamin D	men	f.131632.0.0	Date K55 first reported (vascular disorders of intestine)	-0.00217644	-0.0128058	0.00845287	0.68818	0.0276035	166	0.0581949	biomarker
Weight	Weight	men	f.130770.0.0	Date E53 first reported (deficiency of other b group vitamins)	-0.00217679	-0.00556599	0.00121242	0.208085	-0.0187983	209	0.350726	biomarker
Trunk_Fat_Mass__g_	Trunk Fat Mass (g)	women	f.131212.0.0	Date H54 first reported (blindness and low vision)	-0.00217953	-0.0106382	0.00627913	0.613538	0.0383119	194	0.470112	biomarker
Android_Lean_Mass__g_	Android Lean Mass (g)	women	f.130624.0.0	Date D51 first reported (vitamin b12 deficiency anaemia)	-0.00217992	-0.00541386	0.00105402	0.186438	0.0349233	133	0.213395	biomarker
Neutrophill_percentage	Neutrophill percentage	men	f.131374.0.0	Date I67 first reported (other cerebrovascular diseases)	-0.00218003	-0.0076581	0.00329804	0.435395	0.0393161	510	0.0309414	biomarker
log_tbil_cleaned	Total bilirubin	men	f.131820.0.0	Date L89 first reported (decubitus ulcer)	-0.00218085	-0.0041534	-0.000208286	0.0302379	0.00407211	287	0.0360849	biomarker
Number_of_days_week_of_vigorous_physical_activity	Number of days/week of vigorous physical activity	men	f.131210.0.0	Date H53 first reported (visual disturbances)	-0.00218112	-0.00650228	0.00214004	0.322509	0.0211039	507	0.0378113	biomarker
Platelet_crit	Platelet crit	women	f.131184.0.0	Date H36 first reported (retinal disorders in diseases classified elsewhere)	-0.00218157	-0.00485936	0.000496223	0.110312	0.0462199	135	0.0277664	biomarker
Mean_corpuscular_volume	Mean corpuscular volume	women	f.130706.0.0	Date E10 first reported (insulin-dependent diabetes mellitus)	-0.00218387	-0.00661789	0.00225015	0.334369	0.0542611	148	0.0603822	biomarker
hip	Hip circumference	women	f.132140.0.0	Date N89 first reported (other noninflammatory disorders of vagina)	-0.00218424	-0.00342114	-0.000947338	0.000537864	0.0206989	661	0.367915	biomarker
hba1c_cleaned	Glycated haemoglobin (HbA1c)	men	f.131546.0.0	Date J96 first reported (respiratory failure, not elsewhere classified)	-0.00218433	-0.0068977	0.00252903	0.363704	0.0740883	488	0.210326	biomarker
apoa_cleaned	Apolipoprotein A	men	f.131576.0.0	Date K12 first reported (stomatitis and related lesions)	-0.00218502	-0.0125615	0.00819148	0.679808	0.0254331	137	0.0862723	biomarker
Forced_vital_capacity__FVC_	Forced vital capacity (FVC)	men	f.131934.0.0	Date M62 first reported (other disorders of muscle)	-0.00218551	-0.00950123	0.00513022	0.55819	0.0177811	199	0.193082	biomarker
Total_Lean_Mass__g_	Total Lean Mass (g)	men	f.131296.0.0	Date I20 first reported (angina pectoris)	-0.002186	-0.00498367	0.000611678	0.125653	-0.0146346	1455	0.236249	biomarker
Arms_Lean_Mass__g_	Arms Lean Mass (g)	women	f.131962.0.0	Date M80 first reported (osteoporosis with pathological fracture)	-0.00218605	-0.0111324	0.00676029	0.631989	0.0522363	134	0.246938	biomarker
Trunk_Fat_Mass__g_	Trunk Fat Mass (g)	women	f.131850.0.0	Date M06 first reported (other rheumatoid arthritis)	-0.00218654	-0.00556065	0.00118757	0.204032	0.0661313	532	0.470112	biomarker
VAT__g_	VAT (g)	men	f.131914.0.0	Date M46 first reported (other inflammatory spondylopathies)	-0.00218657	-0.0106992	0.00632606	0.614648	0.0267982	177	0.432881	biomarker
chol_cleaned	Cholesterol	men	f.131324.0.0	Date I35 first reported (nonrheumatic aortic valve disorders)	-0.00218722	-0.00494242	0.000567987	0.119721	0.0608763	490	0.155466	biomarker
Forced_expiratory_volume_in_1_second__FEV1_	Forced expiratory volume in 1-second (FEV1)	men	f.131700.0.0	Date L02 first reported (cutaneous abscess, furuncle and carbuncle)	-0.00218881	-0.00713597	0.00275835	0.385845	0.0503393	352	0.248262	biomarker
Android_Lean_Mass__g_	Android Lean Mass (g)	men	f.131184.0.0	Date H36 first reported (retinal disorders in diseases classified elsewhere)	-0.00218915	-0.00434765	-3.06495e-05	0.0468304	0.101099	203	0.223921	biomarker
Eosinophill_count	Eosinophill count	men	f.131674.0.0	Date K80 first reported (cholelithiasis)	-0.0021917	-0.00442355	4.01451e-05	0.0542613	0.01264	824	0.0371711	biomarker
log_crp_cleaned	C-reactive protein	women	f.131634.0.0	Date K56 first reported (paralytic ileus and intestinal obstruction without hernia)	-0.00219246	-0.00870787	0.00432295	0.509545	0.0408009	518	0.185544	biomarker
log_total_tg_cleaned	Triglycerides	women	f.131262.0.0	Date H92 first reported (otalgia and effusion of ear)	-0.00219406	-0.00352567	-0.000862442	0.00124039	0.0162709	642	0.154475	biomarker
Peak_expiratory_flow__PEF_	Peak expiratory flow (PEF)	men	f.131342.0.0	Date I44 first reported (atrioventricular and left bundle-branch block)	-0.00219508	-0.00596729	0.00157712	0.254059	0.0253263	700	0.11838	biomarker
Systolic_blood_pressure	Systolic blood pressure, automated reading	women	f.131184.0.0	Date H36 first reported (retinal disorders in diseases classified elsewhere)	-0.00220038	-0.00880742	0.00440665	0.513917	0.0727564	142	0.18787	biomarker
Nitrogen_dioxide_air_pollution__2007	Nitrogen dioxide air pollution; 2007	men	f.131964.0.0	Date M81 first reported (osteoporosis without pathological fracture)	-0.00220183	-0.00396319	-0.000440472	0.0142798	-0.0340497	326	0.0351343	biomarker
apoa_cleaned	Apolipoprotein A	women	f.131342.0.0	Date I44 first reported (atrioventricular and left bundle-branch block)	-0.00220269	-0.00503132	0.000625945	0.126942	-0.0352106	423	0.103311	biomarker
Total_Fat_Mass__g_	Total Fat Mass (g)	women	f.131132.0.0	Date H02 first reported (other disorders of eyelid)	-0.00220406	-0.0036685	-0.000739617	0.00317876	0.0127674	596	0.453844	biomarker
log_crea_s_cleaned	Creatinine	men	f.131304.0.0	Date I24 first reported (other acute ischaemic heart diseases)	-0.00220527	-0.00444381	3.32766e-05	0.0534999	0.0219161	381	0.0739219	biomarker
Mean_corpuscular_volume	Mean corpuscular volume	men	f.131038.0.0	Date G31 first reported (other degenerative diseases of nervous system, not elsewhere classified)	-0.00220541	-0.0326675	0.0282566	0.887158	0.086651	168	0.0735135	biomarker
Platelet_crit	Platelet crit	women	f.131298.0.0	Date I21 first reported (acute myocardial infarction)	-0.00220853	-0.00568093	0.00126388	0.212543	0.0100929	453	0.0277664	biomarker
Forced_vital_capacity__FVC___Best_measure	Forced vital capacity (FVC), Best measure	women	f.131700.0.0	Date L02 first reported (cutaneous abscess, furuncle and carbuncle)	-0.00220886	-0.00718785	0.00277013	0.38456	0.0562483	329	0.245196	biomarker
apoa_cleaned	Apolipoprotein A	women	f.131366.0.0	Date I63 first reported (cerebral infarction)	-0.00221116	-0.015371	0.0109487	0.741909	0.0646466	314	0.103311	biomarker
hdl_chol_cleaned	HDL cholesterol	men	f.130706.0.0	Date E10 first reported (insulin-dependent diabetes mellitus)	-0.00221202	-0.00536512	0.000941093	0.169129	0.159742	190	0.117114	biomarker
Nitrogen_dioxide_air_pollution__2007	Nitrogen dioxide air pollution; 2007	women	f.131858.0.0	Date M10 first reported (gout)	-0.00221673	-0.00386188	-0.000571576	0.00826706	0.00519568	309	0.0283057	biomarker
albumin_cleaned	Albumin	women	f.131366.0.0	Date I63 first reported (cerebral infarction)	-0.00221693	-0.0137794	0.00934549	0.707063	0.0418482	320	0.0466608	biomarker
Reticulocyte_percentage	Reticulocyte percentage	women	f.131676.0.0	Date K81 first reported (cholecystitis)	-0.00221838	-0.0171677	0.0127309	0.771166	0.0269908	241	0.0870734	biomarker
Arms_Fat_Mass__g_	Arms Fat Mass (g)	women	f.131304.0.0	Date I24 first reported (other acute ischaemic heart diseases)	-0.00221952	-0.00852608	0.00408705	0.490321	0.0476001	182	0.464309	biomarker
urea_cleaned	Urea	men	f.131184.0.0	Date H36 first reported (retinal disorders in diseases classified elsewhere)	-0.00221998	-0.00586368	0.00142372	0.232415	0.0416651	191	0.0766051	biomarker
Trunk_Lean_Mass__g_	Trunk Lean Mass (g)	men	f.131184.0.0	Date H36 first reported (retinal disorders in diseases classified elsewhere)	-0.00222046	-0.00451156	7.06514e-05	0.057491	0.0966228	203	0.217513	biomarker
apoa_cleaned	Apolipoprotein A	women	f.132050.0.0	Date N28 first reported (other disorders of kidney and ureter, not elsewhere classified)	-0.0022206	-0.00827592	0.00383473	0.472284	0.0478673	288	0.103311	biomarker
SCAT__g_	SCAT (g)	women	f.131556.0.0	Date K02 first reported (dental caries)	-0.00222076	-0.0101044	0.0056629	0.58087	0.0815494	320	0.447062	biomarker
Platelet_count	Platelet count	women	f.131308.0.0	Date I26 first reported (pulmonary embolism)	-0.00222085	-0.00602102	0.00157933	0.252028	0.0249055	445	0.0201506	biomarker
shbg_cleaned	SHBG	women	f.131742.0.0	Date L40 first reported (psoriasis)	-0.00222151	-0.00648986	0.00204684	0.30768	0.0235712	280	0.142712	biomarker
Legs_Lean_Mass__g_	Legs Lean Mass (g)	men	f.131658.0.0	Date K70 first reported (alcoholic liver disease)	-0.00222174	-0.0283191	0.0238756	0.86748	0.0679441	146	0.260519	biomarker
Neutrophill_count	Neutrophill count	men	f.131484.0.0	Date J40 first reported (bronchitis, not specified as acute or chronic)	-0.00222474	-0.00995313	0.00550365	0.572606	0.039387	139	0.0801112	biomarker
Arms_Fat_Mass__g_	Arms Fat Mass (g)	women	f.132142.0.0	Date N90 first reported (other noninflammatory disorders of vulva and perineum)	-0.00222763	-0.00509123	0.000635971	0.127332	0.0187303	541	0.464309	biomarker
Lymphocyte_percentage	Lymphocyte percentage	women	f.131048.0.0	Date G40 first reported (epilepsy)	-0.00222803	-0.0164509	0.0119949	0.758816	0.0606945	195	0.0304621	biomarker
Pulse_rate	Pulse rate, automated reading	women	f.131618.0.0	Date K43 first reported (ventral hernia)	-0.0022285	-0.00551138	0.00105438	0.183355	0.0237352	295	0.0411566	biomarker
log_crea_s_cleaned	Creatinine	men	f.131490.0.0	Date J43 first reported (emphysema)	-0.00222929	-0.00421703	-0.000241553	0.0279361	-0.0308568	306	0.0739219	biomarker
Number_of_days_week_of_vigorous_physical_activity	Number of days/week of vigorous physical activity	women	f.131590.0.0	Date K25 first reported (gastric ulcer)	-0.00223089	-0.00446818	6.40332e-06	0.0506551	0.0282428	451	0.0337337	biomarker
Nitrogen_dioxide_air_pollution__2006	Nitrogen dioxide air pollution; 2006	men	f.131964.0.0	Date M81 first reported (osteoporosis without pathological fracture)	-0.00223111	-0.00384183	-0.000620386	0.00662931	-0.0180892	326	0.0319332	biomarker
log_tbil_cleaned	Total bilirubin	women	f.131072.0.0	Date G55 first reported (nerve root and plexus compressions in diseases classified elsewhere)	-0.0022339	-0.00443198	-3.58155e-05	0.0463781	0.02668	512	0.0345012	biomarker
Red_blood_cell__erythrocyte__count	Red blood cell (erythrocyte) count	men	f.131834.0.0	Date L97 first reported (ulcer of lower limb, not elsewhere classified)	-0.00223397	-0.00630731	0.00183936	0.282402	0.0422456	227	0.0660049	biomarker
bmi	Body mass index	men	f.131494.0.0	Date J45 first reported (asthma)	-0.00223478	-0.00750373	0.00303416	0.405793	0.0470502	766	0.460748	biomarker
Neutrophill_percentage	Neutrophill percentage	women	f.131342.0.0	Date I44 first reported (atrioventricular and left bundle-branch block)	-0.0022352	-0.00556756	0.00109715	0.188616	-0.00363202	467	0.0229967	biomarker
apob_cleaned	Apolipoprotein B	men	f.131086.0.0	Date G62 first reported (other polyneuropathies)	-0.00223647	-0.00475636	0.000283419	0.0819375	0.0358382	250	0.105897	biomarker
log_alp_cleaned	Alkaline phosphatase	women	f.131820.0.0	Date L89 first reported (decubitus ulcer)	-0.00223715	-0.0068897	0.0024154	0.34596	0.0106158	204	0.146777	biomarker
High_light_scatter_reticulocyte_count	High light scatter reticulocyte count	women	f.131114.0.0	Date G93 first reported (other disorders of brain)	-0.00224111	-0.00923656	0.00475434	0.530058	0.0270556	264	0.121806	biomarker
log_alp_cleaned	Alkaline phosphatase	women	f.130696.0.0	Date E03 first reported (other hypothyroidism)	-0.00224192	-0.00491161	0.000427772	0.0997753	0.0198563	1260	0.146777	biomarker
Neutrophill_count	Neutrophill count	women	f.131184.0.0	Date H36 first reported (retinal disorders in diseases classified elsewhere)	-0.00224388	-0.00912719	0.00463943	0.522863	0.164457	136	0.0624357	biomarker
waist	Waist circumference	women	f.131086.0.0	Date G62 first reported (other polyneuropathies)	-0.0022441	-0.0160194	0.0115312	0.7495	0.100826	228	0.410854	biomarker
apoa_cleaned	Apolipoprotein A	women	f.131556.0.0	Date K02 first reported (dental caries)	-0.00224508	-0.00649148	0.00200132	0.300082	0.0259586	278	0.103311	biomarker
hip	Hip circumference	men	f.131556.0.0	Date K02 first reported (dental caries)	-0.00224716	-0.00634752	0.0018532	0.282752	0.0172201	289	0.279935	biomarker
Townsend_deprivation_index	Townsend deprivation index	men	f.130910.0.0	Date F43 first reported (reaction to severe stress, and adjustment disorders)	-0.00224807	-0.00553879	0.00104264	0.180575	0.0238788	248	0.0749517	biomarker
Android_Fat_Mass__g_	Android Fat Mass (g)	women	f.131212.0.0	Date H54 first reported (blindness and low vision)	-0.00224826	-0.0109934	0.00649692	0.61434	0.0399235	194	0.467426	biomarker
apob_cleaned	Apolipoprotein B	women	f.130832.0.0	Date E89 first reported (postprocedural endocrine and metabolic disorders, not elsewhere classified)	-0.00224934	-0.00386209	-0.000636595	0.00626339	-0.0224372	285	0.103502	biomarker
Mean_sphered_cell_volume	Mean sphered cell volume	women	f.130706.0.0	Date E10 first reported (insulin-dependent diabetes mellitus)	-0.00224981	-0.00510872	0.000609097	0.122972	0.0466318	149	0.0523072	biomarker
Reticulocyte_percentage	Reticulocyte percentage	men	f.132050.0.0	Date N28 first reported (other disorders of kidney and ureter, not elsewhere classified)	-0.00225002	-0.00670718	0.00220713	0.322452	0.0354852	430	0.0953447	biomarker
Red_blood_cell__erythrocyte__distribution_width	Red blood cell (erythrocyte) distribution width	women	f.131366.0.0	Date I63 first reported (cerebral infarction)	-0.00225015	-0.0123913	0.00789096	0.663641	0.0462344	343	0.03692	biomarker
Immature_reticulocyte_fraction	Immature reticulocyte fraction	men	f.131102.0.0	Date G81 first reported (hemiplegia)	-0.00225034	-0.0108577	0.00635706	0.608352	0.0390006	219	0.0780094	biomarker
VAT__g_	VAT (g)	men	f.131484.0.0	Date J40 first reported (bronchitis, not specified as acute or chronic)	-0.00225091	-0.0120147	0.00751288	0.651376	0.0711075	138	0.432881	biomarker
White_blood_cell__leukocyte__count	White blood cell (leukocyte) count	men	f.131322.0.0	Date I34 first reported (nonrheumatic mitral valve disorders)	-0.00225392	-0.00749442	0.00298658	0.399234	0.00344226	356	0.097714	biomarker
chol_cleaned	Cholesterol	men	f.132022.0.0	Date N13 first reported (obstructive and reflux uropathy)	-0.00225417	-0.00978693	0.00527859	0.557521	0.0228595	472	0.155466	biomarker
Nitrogen_dioxide_air_pollution__2010	Nitrogen dioxide air pollution; 2010	men	f.131528.0.0	Date J84 first reported (other interstitial pulmonary diseases)	-0.00225482	-0.00965659	0.00514696	0.550455	0.001672	222	0.0334938	biomarker
shbg_cleaned	SHBG	women	f.131556.0.0	Date K02 first reported (dental caries)	-0.00225565	-0.00448734	-2.39583e-05	0.0475866	0.00752378	273	0.142712	biomarker
Heel_bone_mineral_density__BMD_	Heel bone mineral density (BMD)	men	f.131602.0.0	Date K31 first reported (other diseases of stomach and duodenum)	-0.00225599	-0.0061618	0.00164982	0.257595	0.0307082	479	0.0283666	biomarker
Number_of_days_week_of_vigorous_physical_activity	Number of days/week of vigorous physical activity	men	f.130338.0.0	Date B96 first reported (other bacterial agents as the cause of diseases classified to other chapters)	-0.00225731	-0.00437854	-0.000136075	0.0370029	0.0405939	869	0.0378113	biomarker
SCAT__g_	SCAT (g)	women	f.131132.0.0	Date H02 first reported (other disorders of eyelid)	-0.00225946	-0.003844	-0.000674918	0.00519255	0.0117907	596	0.447062	biomarker
Trunk_Fat_Mass__g_	Trunk Fat Mass (g)	women	f.132056.0.0	Date N31 first reported (neuromuscular dysfunction of bladder, not elsewhere classified)	-0.00226048	-0.00779398	0.00327302	0.42332	0.0747774	226	0.470112	biomarker
Platelet_crit	Platelet crit	women	f.131688.0.0	Date K90 first reported (intestinal malabsorption)	-0.0022613	-0.013849	0.00932638	0.7021	0.038341	231	0.0277664	biomarker
Forced_expiratory_volume_in_1_second__FEV1_	Forced expiratory volume in 1-second (FEV1)	women	f.131480.0.0	Date J38 first reported (diseases of vocal cords and larynx, not elsewhere classified)	-0.00226202	-0.0140902	0.00956616	0.707787	0.0682854	135	0.264543	biomarker
Lymphocyte_count	Lymphocyte count	women	f.131490.0.0	Date J43 first reported (emphysema)	-0.00226814	-0.00813794	0.00360166	0.448834	0.0590918	207	0.0588767	biomarker
Particulate_matter_air_pollution__pm2.5___2010	Particulate matter air pollution (pm2.5); 2010	men	f.131556.0.0	Date K02 first reported (dental caries)	-0.0022708	-0.00972161	0.00518	0.550271	0.0405286	284	0.0305744	biomarker
Nitrogen_dioxide_air_pollution__2010	Nitrogen dioxide air pollution; 2010	women	f.131310.0.0	Date I27 first reported (other pulmonary heart diseases)	-0.00227111	-0.00520277	0.000660554	0.128919	-0.012887	165	0.0256389	biomarker
Neutrophill_percentage	Neutrophill percentage	men	f.131290.0.0	Date I12 first reported (hypertensive renal disease)	-0.00227251	-0.0118718	0.00732681	0.642645	0.105302	116	0.0309414	biomarker
VAT__g_	VAT (g)	men	f.131538.0.0	Date J92 first reported (pleural plaque)	-0.00227566	-0.00457698	2.56578e-05	0.0526052	0.00251213	272	0.432881	biomarker
Particulate_matter_air_pollution__pm10___2007	Particulate matter air pollution (pm10); 2007	men	f.131634.0.0	Date K56 first reported (paralytic ileus and intestinal obstruction without hernia)	-0.00227567	-0.0040297	-0.00052164	0.0109938	-0.0231189	455	0.0462175	biomarker
VAT__g_	VAT (g)	women	f.131368.0.0	Date I64 first reported (stroke, not specified as haemorrhage or infarction)	-0.00227984	-0.0229493	0.0183896	0.828841	0.0103094	136	0.485277	biomarker
Forced_expiratory_volume_in_1_second__FEV1_	Forced expiratory volume in 1-second (FEV1)	women	f.131922.0.0	Date M50 first reported (cervical disk disorders)	-0.0022809	-0.00738983	0.00282803	0.381548	0.0243033	187	0.264543	biomarker
Immature_reticulocyte_fraction	Immature reticulocyte fraction	men	f.131184.0.0	Date H36 first reported (retinal disorders in diseases classified elsewhere)	-0.002281	-0.00441235	-0.000149657	0.0359382	0.085001	207	0.0780094	biomarker
Red_blood_cell__erythrocyte__distribution_width	Red blood cell (erythrocyte) distribution width	men	f.131582.0.0	Date K20 first reported (oesophagitis)	-0.0022824	-0.0100712	0.0055064	0.56573	0.0320223	799	0.0614354	biomarker
Arms_Fat_Mass__g_	Arms Fat Mass (g)	women	f.131212.0.0	Date H54 first reported (blindness and low vision)	-0.00228464	-0.00934593	0.00477666	0.525986	0.0304992	194	0.464309	biomarker
Neutrophill_count	Neutrophill count	men	f.131700.0.0	Date L02 first reported (cutaneous abscess, furuncle and carbuncle)	-0.00228594	-0.00377385	-0.000798034	0.00260185	0.0112978	380	0.0801112	biomarker
Standing_height	Height	women	f.130718.0.0	Date E16 first reported (other disorders of pancreatic internal secretion)	-0.00228626	-0.00638449	0.00181197	0.274211	0.0563122	231	0.0632444	biomarker
Haemoglobin_concentration	Haemoglobin concentration	men	f.130342.0.0	Date B98 first reported (other specified infectious agents as the cause of diseases classified to other chapters)	-0.0022871	-0.0186005	0.0140264	0.783481	0.0226301	226	0.0572358	biomarker
hdl_chol_cleaned	HDL cholesterol	men	f.131166.0.0	Date H26 first reported (other cataract)	-0.00228783	-0.00431469	-0.000260976	0.0269413	0.0197793	1656	0.117114	biomarker
log_cysc_cleaned	Cystatin C	women	f.131556.0.0	Date K02 first reported (dental caries)	-0.00228814	-0.00539288	0.000816602	0.148603	0.0280894	302	0.261104	biomarker
Monocyte_count	Monocyte count	women	f.131616.0.0	Date K42 first reported (umbilical hernia)	-0.0022887	-0.00730894	0.00273154	0.371561	0.0374579	186	0.0259166	biomarker
Particulate_matter_air_pollution__pm10___2007	Particulate matter air pollution (pm10); 2007	men	f.131390.0.0	Date I77 first reported (other disorders of arteries and arterioles)	-0.00228906	-0.00702905	0.00245093	0.343876	0.0449646	203	0.0462175	biomarker
igf1_cleaned	IGF-1	women	f.131556.0.0	Date K02 first reported (dental caries)	-0.00229225	-0.00457978	-4.71421e-06	0.0495255	0.0349507	299	0.102733	biomarker
Nitrogen_dioxide_air_pollution__2006	Nitrogen dioxide air pollution; 2006	women	f.131858.0.0	Date M10 first reported (gout)	-0.0022927	-0.00391697	-0.000668433	0.00566449	0.00181464	309	0.0243853	biomarker
Neutrophill_percentage	Neutrophill percentage	men	f.130820.0.0	Date E83 first reported (disorders of mineral metabolism)	-0.0022936	-0.00429394	-0.000293265	0.0246176	0.00569897	423	0.0309414	biomarker
vitd_cleaned	Vitamin D	men	f.131184.0.0	Date H36 first reported (retinal disorders in diseases classified elsewhere)	-0.00229365	-0.00439264	-0.000194651	0.0322127	0.0732406	193	0.0581949	biomarker
Legs_Lean_Mass__g_	Legs Lean Mass (g)	women	f.131914.0.0	Date M46 first reported (other inflammatory spondylopathies)	-0.00229369	-0.00503917	0.000451782	0.101532	-2.45657e-05	307	0.27338	biomarker
Heel_bone_mineral_density__BMD_	Heel bone mineral density (BMD)	men	f.131546.0.0	Date J96 first reported (respiratory failure, not elsewhere classified)	-0.00229384	-0.00866248	0.0040748	0.480221	0.0540988	267	0.0283666	biomarker
Gynoid_Lean_Mass__g_	Gynoid Lean Mass (g)	women	f.130336.0.0	Date B95 first reported (streptococcus and staphylococcus as the cause of diseases classified to other chapters)	-0.00229446	-0.00405018	-0.00053873	0.0104248	-0.0185202	363	0.228519	biomarker
Forced_expiratory_volume_in_1_second__FEV1___Best_measure	Forced expiratory volume in 1-second (FEV1), Best measure	men	f.130706.0.0	Date E10 first reported (insulin-dependent diabetes mellitus)	-0.00229663	-0.0137233	0.00913	0.693626	0.154379	142	0.274337	biomarker
SCAT__g_	SCAT (g)	women	f.131948.0.0	Date M71 first reported (other bursopathies)	-0.00229755	-0.00775809	0.00316299	0.409553	0.0522703	189	0.447062	biomarker
SCAT__g_	SCAT (g)	women	f.131774.0.0	Date L60 first reported (nail disorders)	-0.0022981	-0.00395208	-0.000644121	0.00646339	0.0445008	402	0.447062	biomarker
log_cysc_cleaned	Cystatin C	women	f.131924.0.0	Date M51 first reported (other intervertebral disk disorders)	-0.00230037	-0.00637911	0.00177836	0.268976	0.0385304	901	0.261104	biomarker
apob_cleaned	Apolipoprotein B	men	f.130894.0.0	Date F32 first reported (depressive episode)	-0.00230197	-0.0055139	0.000909962	0.160105	0.0260021	941	0.105897	biomarker
Total_Fat_Mass__g_	Total Fat Mass (g)	women	f.131374.0.0	Date I67 first reported (other cerebrovascular diseases)	-0.00230301	-0.00700761	0.0024016	0.337326	0.0390569	461	0.453844	biomarker
Neutrophill_count	Neutrophill count	women	f.131616.0.0	Date K42 first reported (umbilical hernia)	-0.00230323	-0.00889966	0.00429321	0.493749	0.0540016	184	0.0624357	biomarker
Nitrogen_dioxide_air_pollution__2005	Nitrogen dioxide air pollution; 2005	men	f.131390.0.0	Date I77 first reported (other disorders of arteries and arterioles)	-0.0023033	-0.00490922	0.000302623	0.0832046	0.0235179	204	0.0322887	biomarker
Trunk_Fat_Mass__g_	Trunk Fat Mass (g)	men	f.131280.0.0	Date I07 first reported (rheumatic tricuspid valve diseases)	-0.00230339	-0.0135713	0.00896456	0.688669	0.0184638	106	0.396866	biomarker
Pulse_rate	Pulse rate, automated reading	women	f.131616.0.0	Date K42 first reported (umbilical hernia)	-0.00230379	-0.00742763	0.00282005	0.378178	0.044433	181	0.0411566	biomarker
bmi	Body mass index	women	f.132140.0.0	Date N89 first reported (other noninflammatory disorders of vagina)	-0.00230632	-0.00411942	-0.000493219	0.0126605	0.0183219	661	0.499352	biomarker
Number_of_days_week_of_vigorous_physical_activity	Number of days/week of vigorous physical activity	women	f.131324.0.0	Date I35 first reported (nonrheumatic aortic valve disorders)	-0.00230738	-0.00432956	-0.000285204	0.0253233	0.00446538	340	0.0337337	biomarker
apob_cleaned	Apolipoprotein B	men	f.130230.0.0	Date B37 first reported (candidiasis)	-0.00230826	-0.0077434	0.00312688	0.405186	0.0442553	417	0.105897	biomarker
Trunk_Lean_Mass__g_	Trunk Lean Mass (g)	men	f.131676.0.0	Date K81 first reported (cholecystitis)	-0.00230849	-0.0199887	0.0153717	0.798016	0.0378914	217	0.217513	biomarker
Weight	Weight	men	f.131304.0.0	Date I24 first reported (other acute ischaemic heart diseases)	-0.00230941	-0.0078812	0.00326239	0.416571	0.0499037	405	0.350726	biomarker
Mean_corpuscular_volume	Mean corpuscular volume	men	f.130706.0.0	Date E10 first reported (insulin-dependent diabetes mellitus)	-0.00230969	-0.00661085	0.00199147	0.292568	0.0838879	214	0.0735135	biomarker
Trunk_Lean_Mass__g_	Trunk Lean Mass (g)	women	f.131556.0.0	Date K02 first reported (dental caries)	-0.00231041	-0.00957628	0.00495545	0.533124	0.0522771	320	0.21067	biomarker
White_blood_cell__leukocyte__count	White blood cell (leukocyte) count	men	f.131072.0.0	Date G55 first reported (nerve root and plexus compressions in diseases classified elsewhere)	-0.00231063	-0.00491375	0.000292495	0.0818997	0.0223647	412	0.097714	biomarker
SCAT__g_	SCAT (g)	men	f.131290.0.0	Date I12 first reported (hypertensive renal disease)	-0.00231128	-0.00631213	0.00168957	0.257515	0.0904139	110	0.367375	biomarker
Total_Lean_Mass__g_	Total Lean Mass (g)	men	f.131184.0.0	Date H36 first reported (retinal disorders in diseases classified elsewhere)	-0.00231363	-0.00483959	0.00021232	0.0726136	0.0962219	203	0.236249	biomarker
Monocyte_count	Monocyte count	women	f.132036.0.0	Date N20 first reported (calculus of kidney and ureter)	-0.00231388	-0.00611032	0.00148255	0.232245	0.00915826	254	0.0259166	biomarker
Neutrophill_count	Neutrophill count	men	f.131212.0.0	Date H54 first reported (blindness and low vision)	-0.00231521	-0.00470205	7.16266e-05	0.0572781	0.0130312	205	0.0801112	biomarker
Legs_Lean_Mass__g_	Legs Lean Mass (g)	women	f.130624.0.0	Date D51 first reported (vitamin b12 deficiency anaemia)	-0.00231609	-0.00702993	0.00239776	0.335537	-0.0307144	133	0.27338	biomarker
hip	Hip circumference	women	f.131742.0.0	Date L40 first reported (psoriasis)	-0.00231698	-0.00646343	0.00182948	0.273421	0.0288338	329	0.367915	biomarker
Lymphocyte_percentage	Lymphocyte percentage	men	f.131386.0.0	Date I73 first reported (other peripheral vascular diseases)	-0.00231726	-0.00484551	0.000210993	0.0724262	0.0465256	569	0.0462938	biomarker
Peak_expiratory_flow__PEF_	Peak expiratory flow (PEF)	women	f.132070.0.0	Date N39 first reported (other disorders of urinary system)	-0.00231793	-0.00589921	0.00126336	0.204593	0.0216595	2110	0.13302	biomarker
Neutrophill_percentage	Neutrophill percentage	men	f.131684.0.0	Date K86 first reported (other diseases of pancreas)	-0.00231796	-0.0179068	0.0132708	0.770715	0.0520992	183	0.0309414	biomarker
Nitrogen_dioxide_air_pollution__2005	Nitrogen dioxide air pollution; 2005	women	f.131858.0.0	Date M10 first reported (gout)	-0.00231816	-0.00398104	-0.000655272	0.00628838	-0.000207521	309	0.0250287	biomarker
hba1c_cleaned	Glycated haemoglobin (HbA1c)	men	f.131348.0.0	Date I47 first reported (paroxysmal tachycardia)	-0.00232003	-0.0101458	0.00550577	0.5612	0.0191696	332	0.210326	biomarker
Arms_Lean_Mass__g_	Arms Lean Mass (g)	men	f.131184.0.0	Date H36 first reported (retinal disorders in diseases classified elsewhere)	-0.00232037	-0.00438117	-0.000259574	0.0273226	0.121704	203	0.227859	biomarker
chol_cleaned	Cholesterol	men	f.130820.0.0	Date E83 first reported (disorders of mineral metabolism)	-0.00232085	-0.00700366	0.00236197	0.331352	0.04381	424	0.155466	biomarker
Gynoid_Lean_Mass__g_	Gynoid Lean Mass (g)	women	f.131910.0.0	Date M43 first reported (other deforming dorsopathies)	-0.0023211	-0.00397574	-0.000666462	0.00596943	-0.0218819	359	0.228519	biomarker
shbg_cleaned	SHBG	women	f.131494.0.0	Date J45 first reported (asthma)	-0.00232135	-0.00656378	0.00192107	0.283512	0.0535122	947	0.142712	biomarker
shbg_cleaned	SHBG	women	f.131924.0.0	Date M51 first reported (other intervertebral disk disorders)	-0.00232238	-0.00450301	-0.000141756	0.0368508	0.0229529	792	0.142712	biomarker
ldl_chol_cleaned	LDL direct	men	f.132022.0.0	Date N13 first reported (obstructive and reflux uropathy)	-0.00232315	-0.0104695	0.00582322	0.576199	0.0292049	470	0.156498	biomarker
Total_Lean_Mass__g_	Total Lean Mass (g)	women	f.130624.0.0	Date D51 first reported (vitamin b12 deficiency anaemia)	-0.00232336	-0.00596821	0.00132149	0.211528	0.0244411	133	0.239697	biomarker
Reticulocyte_count	Reticulocyte count	women	f.131914.0.0	Date M46 first reported (other inflammatory spondylopathies)	-0.00232438	-0.00552132	0.000872551	0.154143	0.0263025	299	0.100371	biomarker
albumin_cleaned	Albumin	men	f.131382.0.0	Date I71 first reported (aortic aneurysm and dissection)	-0.00232446	-0.0056738	0.00102488	0.173751	0.0141437	347	0.0844685	biomarker
Nitrogen_dioxide_air_pollution__2006	Nitrogen dioxide air pollution; 2006	women	f.131680.0.0	Date K83 first reported (other diseases of biliary tract)	-0.00232641	-0.00727777	0.00262495	0.357096	-0.0108495	269	0.0243853	biomarker
Forced_vital_capacity__FVC___Best_measure	Forced vital capacity (FVC), Best measure	women	f.131602.0.0	Date K31 first reported (other diseases of stomach and duodenum)	-0.00232672	-0.0045042	-0.000149243	0.03623	0.0443526	880	0.245196	biomarker
Speed_of_sound_through_heel	Speed of sound through heel	women	f.130774.0.0	Date E55 first reported (vitamin d deficiency)	-0.00232678	-0.00936849	0.00471494	0.517219	0.0394658	209	0.0666894	biomarker
Speed_of_sound_through_heel	Speed of sound through heel	men	f.131380.0.0	Date I70 first reported (atherosclerosis)	-0.00232726	-0.00954281	0.00488828	0.527277	0.0396993	122	0.0284907	biomarker
Legs_Lean_Mass__g_	Legs Lean Mass (g)	men	f.131348.0.0	Date I47 first reported (paroxysmal tachycardia)	-0.00232792	-0.00435888	-0.000296961	0.0246666	-0.0315589	367	0.260519	biomarker
White_blood_cell__leukocyte__count	White blood cell (leukocyte) count	women	f.131230.0.0	Date H66 first reported (suppurative and unspecified otitis media)	-0.00232942	-0.00564445	0.000985618	0.168433	0.0437738	310	0.0809711	biomarker
log_crp_cleaned	C-reactive protein	men	f.131310.0.0	Date I27 first reported (other pulmonary heart diseases)	-0.00233017	-0.0208474	0.0161871	0.805185	0.100355	171	0.1222	biomarker
vitd_cleaned	Vitamin D	women	f.131804.0.0	Date L81 first reported (other disorders of pigmentation)	-0.00233164	-0.00641571	0.00175244	0.263148	0.0423683	222	0.0538597	biomarker
log_total_tg_cleaned	Triglycerides	women	f.131494.0.0	Date J45 first reported (asthma)	-0.00233464	-0.00632681	0.00165753	0.251704	0.0424004	1043	0.154475	biomarker
Townsend_deprivation_index	Townsend deprivation index	women	f.131298.0.0	Date I21 first reported (acute myocardial infarction)	-0.00233493	-0.00437627	-0.000293582	0.0249689	0.0103699	476	0.0599297	biomarker
apoa_cleaned	Apolipoprotein A	women	f.131914.0.0	Date M46 first reported (other inflammatory spondylopathies)	-0.00233514	-0.0057357	0.00106542	0.17833	0.0334302	273	0.103311	biomarker
Forced_vital_capacity__FVC_	Forced vital capacity (FVC)	women	f.131184.0.0	Date H36 first reported (retinal disorders in diseases classified elsewhere)	-0.00233524	-0.00771443	0.00304395	0.394833	0.166353	126	0.21907	biomarker
apoa_cleaned	Apolipoprotein A	men	f.132064.0.0	Date N35 first reported (urethral stricture)	-0.00233863	-0.0161857	0.0115085	0.740627	0.0421054	283	0.0862723	biomarker
VAT__g_	VAT (g)	women	f.131062.0.0	Date G50 first reported (disorders of trigeminal nerve)	-0.0023396	-0.00903481	0.00435561	0.493401	0.0647422	185	0.485277	biomarker
Android_Fat_Mass__g_	Android Fat Mass (g)	women	f.131774.0.0	Date L60 first reported (nail disorders)	-0.00234059	-0.00403822	-0.00064296	0.00688554	0.0460206	402	0.467426	biomarker
Particulate_matter_air_pollution__pm2.5___2010	Particulate matter air pollution (pm2.5); 2010	men	f.131088.0.0	Date G63 first reported (polyneuropathy in diseases classified elsewhere)	-0.00234447	-0.00696481	0.00227588	0.319956	0.0899525	101	0.0305744	biomarker
High_light_scatter_reticulocyte_count	High light scatter reticulocyte count	women	f.130846.0.0	Date F05 first reported (delirium, not induced by alcohol and other psychoactive substances)	-0.00234946	-0.0106239	0.00592496	0.57785	0.0315718	236	0.121806	biomarker
Immature_reticulocyte_fraction	Immature reticulocyte fraction	women	f.131556.0.0	Date K02 first reported (dental caries)	-0.00235004	-0.00403283	-0.000667251	0.00619704	0.0140639	309	0.0787722	biomarker
Android_Fat_Mass__g_	Android Fat Mass (g)	women	f.132056.0.0	Date N31 first reported (neuromuscular dysfunction of bladder, not elsewhere classified)	-0.00235042	-0.00782211	0.00312127	0.399823	0.0736581	226	0.467426	biomarker
urea_cleaned	Urea	women	f.130770.0.0	Date E53 first reported (deficiency of other b group vitamins)	-0.0023505	-0.00452899	-0.000172007	0.0344508	-0.0139779	259	0.123413	biomarker
Immature_reticulocyte_fraction	Immature reticulocyte fraction	men	f.132086.0.0	Date N47 first reported (redundant prepuce, phimosis and paraphimosis)	-0.00235082	-0.0122371	0.00753548	0.641172	0.047436	337	0.0780094	biomarker
bmi	Body mass index	women	f.131374.0.0	Date I67 first reported (other cerebrovascular diseases)	-0.00235119	-0.00747325	0.00277086	0.368277	0.0422449	473	0.499352	biomarker
log_crp_cleaned	C-reactive protein	men	f.131618.0.0	Date K43 first reported (ventral hernia)	-0.00235275	-0.0107339	0.00602836	0.582174	0.0741796	308	0.1222	biomarker
Number_of_days_week_of_moderate_physical_activity	Number of days/week of moderate physical activity	women	f.131680.0.0	Date K83 first reported (other diseases of biliary tract)	-0.00235304	-0.00875733	0.00405125	0.471441	0.0064613	274	0.0193069	biomarker
Red_blood_cell__erythrocyte__distribution_width	Red blood cell (erythrocyte) distribution width	women	f.131618.0.0	Date K43 first reported (ventral hernia)	-0.00235351	-0.00788752	0.0031805	0.404534	0.0440328	303	0.03692	biomarker
Total_Lean_Mass__g_	Total Lean Mass (g)	women	f.131296.0.0	Date I20 first reported (angina pectoris)	-0.00235467	-0.00373287	-0.000976465	0.000812004	-0.0387094	912	0.239697	biomarker
Neutrophill_percentage	Neutrophill percentage	men	f.132050.0.0	Date N28 first reported (other disorders of kidney and ureter, not elsewhere classified)	-0.00235626	-0.00900013	0.0042876	0.48698	0.0257454	437	0.0309414	biomarker
Peak_expiratory_flow__PEF_	Peak expiratory flow (PEF)	women	f.130854.0.0	Date F10 first reported (mental and behavioural disorders due to use of alcohol)	-0.00235676	-0.00508198	0.00036847	0.0900766	0.046444	319	0.13302	biomarker
Total_Lean_Mass__g_	Total Lean Mass (g)	men	f.131676.0.0	Date K81 first reported (cholecystitis)	-0.00235879	-0.0182567	0.0135391	0.771198	0.0350966	217	0.236249	biomarker
High_light_scatter_reticulocyte_percentage	High light scatter reticulocyte percentage	men	f.131676.0.0	Date K81 first reported (cholecystitis)	-0.00235923	-0.0318125	0.0270941	0.875247	0.044009	215	0.115556	biomarker
Number_of_days_week_of_moderate_physical_activity	Number of days/week of moderate physical activity	men	f.130718.0.0	Date E16 first reported (other disorders of pancreatic internal secretion)	-0.00236021	-0.0046387	-8.17159e-05	0.0423267	0.0596672	286	0.0208462	biomarker
SCAT__g_	SCAT (g)	women	f.131850.0.0	Date M06 first reported (other rheumatoid arthritis)	-0.00236057	-0.00501081	0.000289674	0.0808509	0.0610017	532	0.447062	biomarker
log_cysc_cleaned	Cystatin C	men	f.130770.0.0	Date E53 first reported (deficiency of other b group vitamins)	-0.00236166	-0.00450042	-0.000222896	0.030444	0.0293554	194	0.185137	biomarker
whr	Waist-to-Hip ratio	women	f.130228.0.0	Date B36 first reported (other superficial mycoses)	-0.00236257	-0.00526981	0.000544664	0.111205	0.0233139	231	0.198411	biomarker
Android_Fat_Mass__g_	Android Fat Mass (g)	men	f.131212.0.0	Date H54 first reported (blindness and low vision)	-0.0023639	-0.00521931	0.000491508	0.10467	0.00688999	206	0.400559	biomarker
vitd_cleaned	Vitamin D	women	f.131834.0.0	Date L97 first reported (ulcer of lower limb, not elsewhere classified)	-0.00236405	-0.00919659	0.00446849	0.497671	0.0901524	133	0.0538597	biomarker
whr	Waist-to-Hip ratio	women	f.132056.0.0	Date N31 first reported (neuromuscular dysfunction of bladder, not elsewhere classified)	-0.00236467	-0.00420576	-0.000523587	0.0118223	0.0135028	235	0.198411	biomarker
log_alp_cleaned	Alkaline phosphatase	women	f.131366.0.0	Date I63 first reported (cerebral infarction)	-0.00236688	-0.0101027	0.00536897	0.548715	0.0391862	350	0.146777	biomarker
Pulse_rate	Pulse rate, automated reading	men	f.131682.0.0	Date K85 first reported (acute pancreatitis)	-0.00236715	-0.0204102	0.0156759	0.79707	0.0501529	180	0.0660717	biomarker
ca_cleaned	Calcium	women	f.130658.0.0	Date D69 first reported (purpura and other haemorrhagic conditions)	-0.00236791	-0.0184777	0.0137419	0.773276	0.0533126	193	0.0408799	biomarker
Age_completed_full_time_education	Age completed full time education	women	f.131386.0.0	Date I73 first reported (other peripheral vascular diseases)	-0.00236814	-0.00551562	0.000779347	0.140297	0.0428908	408	0.0981051	biomarker
Cereal_intake	Cereal intake	men	f.131102.0.0	Date G81 first reported (hemiplegia)	-0.00236833	-0.00773547	0.00299881	0.387105	0.00960975	229	0.0492103	biomarker
shbg_cleaned	SHBG	women	f.131914.0.0	Date M46 first reported (other inflammatory spondylopathies)	-0.00237125	-0.00580624	0.00106375	0.176047	0.0277013	264	0.142712	biomarker
High_light_scatter_reticulocyte_count	High light scatter reticulocyte count	men	f.131834.0.0	Date L97 first reported (ulcer of lower limb, not elsewhere classified)	-0.00237295	-0.00418078	-0.000565121	0.0100912	0.0271948	222	0.116045	biomarker
vitd_cleaned	Vitamin D	women	f.131212.0.0	Date H54 first reported (blindness and low vision)	-0.00237587	-0.00786655	0.0031148	0.396375	0.0413742	179	0.0538597	biomarker
Weight	Weight	men	f.130696.0.0	Date E03 first reported (other hypothyroidism)	-0.00237701	-0.00401493	-0.000739098	0.00444901	0.0294579	443	0.350726	biomarker
log_tbil_cleaned	Total bilirubin	women	f.131628.0.0	Date K51 first reported (ulcerative colitis)	-0.00237762	-0.0220462	0.0172909	0.812708	0.0376794	135	0.0345012	biomarker
Number_of_days_week_of_vigorous_physical_activity	Number of days/week of vigorous physical activity	men	f.131290.0.0	Date I12 first reported (hypertensive renal disease)	-0.00237769	-0.017343	0.0125876	0.755492	0.111965	121	0.0378113	biomarker
Weight	Weight	men	f.131490.0.0	Date J43 first reported (emphysema)	-0.00237807	-0.0104079	0.00565172	0.561601	0.0954957	318	0.350726	biomarker
High_light_scatter_reticulocyte_count	High light scatter reticulocyte count	women	f.132050.0.0	Date N28 first reported (other disorders of kidney and ureter, not elsewhere classified)	-0.00237912	-0.00452163	-0.000236605	0.0295217	0.0414007	319	0.121806	biomarker
Platelet_count	Platelet count	men	f.131850.0.0	Date M06 first reported (other rheumatoid arthritis)	-0.00237955	-0.00733471	0.0025756	0.346589	0.00444848	243	0.0299924	biomarker
White_blood_cell__leukocyte__count	White blood cell (leukocyte) count	men	f.130660.0.0	Date D70 first reported (agranulocytosis)	-0.00237965	-0.0103156	0.00555626	0.556719	0.0193625	377	0.097714	biomarker
White_blood_cell__leukocyte__count	White blood cell (leukocyte) count	men	f.131914.0.0	Date M46 first reported (other inflammatory spondylopathies)	-0.00238261	-0.00856533	0.00380011	0.450059	0.024641	181	0.097714	biomarker
Neutrophill_percentage	Neutrophill percentage	men	f.131490.0.0	Date J43 first reported (emphysema)	-0.00238356	-0.00914089	0.00437376	0.489336	0.078427	311	0.0309414	biomarker
log_crp_cleaned	C-reactive protein	men	f.132086.0.0	Date N47 first reported (redundant prepuce, phimosis and paraphimosis)	-0.0023842	-0.0113319	0.00656347	0.601488	0.0461848	339	0.1222	biomarker
hdl_chol_cleaned	HDL cholesterol	women	f.131324.0.0	Date I35 first reported (nonrheumatic aortic valve disorders)	-0.0023858	-0.0075033	0.0027317	0.360843	0.0473683	289	0.147232	biomarker
hip	Hip circumference	men	f.131820.0.0	Date L89 first reported (decubitus ulcer)	-0.00238605	-0.0042658	-0.000506307	0.0128491	0.0302139	296	0.279935	biomarker
Neutrophill_count	Neutrophill count	women	f.131914.0.0	Date M46 first reported (other inflammatory spondylopathies)	-0.00238612	-0.00481696	4.47148e-05	0.0543613	-0.0381238	307	0.0624357	biomarker
Reticulocyte_percentage	Reticulocyte percentage	women	f.132132.0.0	Date N85 first reported (other noninflammatory disorders of uterus, except cervix)	-0.00238756	-0.0111827	0.00640759	0.594679	0.028643	533	0.0870734	biomarker
chol_cleaned	Cholesterol	men	f.130774.0.0	Date E55 first reported (vitamin d deficiency)	-0.00239021	-0.00971023	0.00492981	0.522173	0.0571027	190	0.155466	biomarker
Android_Fat_Mass__g_	Android Fat Mass (g)	women	f.131374.0.0	Date I67 first reported (other cerebrovascular diseases)	-0.00239036	-0.00829573	0.00351502	0.427567	0.0479032	461	0.467426	biomarker
chol_cleaned	Cholesterol	men	f.130224.0.0	Date B34 first reported (viral infection of unspecified site)	-0.00239144	-0.00455252	-0.000230362	0.0300882	0.00731851	369	0.155466	biomarker
Water_intake	Water intake	men	f.130338.0.0	Date B96 first reported (other bacterial agents as the cause of diseases classified to other chapters)	-0.00239178	-0.0040041	-0.000779465	0.00364273	-0.0281457	869	0.0348744	biomarker
Peak_expiratory_flow__PEF_	Peak expiratory flow (PEF)	men	f.131378.0.0	Date I69 first reported (sequelae of cerebrovascular disease)	-0.00239381	-0.0309899	0.0262022	0.869673	0.116621	149	0.11838	biomarker
apoa_cleaned	Apolipoprotein A	women	f.131692.0.0	Date K92 first reported (other diseases of digestive system)	-0.00239514	-0.0046497	-0.000140587	0.0373224	0.0204562	1144	0.103311	biomarker
Android_Fat_Mass__g_	Android Fat Mass (g)	women	f.131048.0.0	Date G40 first reported (epilepsy)	-0.00239548	-0.0124378	0.00764686	0.640118	0.0403426	196	0.467426	biomarker
Nitrogen_dioxide_air_pollution__2010	Nitrogen dioxide air pollution; 2010	men	f.131630.0.0	Date K52 first reported (other non-infective gastro-enteritis and colitis)	-0.00239621	-0.00471823	-7.41899e-05	0.043112	0.0180177	868	0.0334938	biomarker
Haematocrit_percentage	Haematocrit percentage	women	f.131590.0.0	Date K25 first reported (gastric ulcer)	-0.00239691	-0.00660499	0.00181117	0.264247	0.0171896	440	0.0554315	biomarker
Reticulocyte_count	Reticulocyte count	women	f.132050.0.0	Date N28 first reported (other disorders of kidney and ureter, not elsewhere classified)	-0.00239747	-0.00523851	0.000443561	0.0981292	0.0414824	318	0.100371	biomarker
log_total_tg_cleaned	Triglycerides	men	f.131824.0.0	Date L91 first reported (hypertrophic disorders of skin)	-0.00239781	-0.0089253	0.00412968	0.471534	0.0587204	193	0.0711943	biomarker
ldl_chol_cleaned	LDL direct	men	f.131582.0.0	Date K20 first reported (oesophagitis)	-0.00240088	-0.00692493	0.00212317	0.298266	0.016724	786	0.156498	biomarker
ldl_chol_cleaned	LDL direct	men	f.130894.0.0	Date F32 first reported (depressive episode)	-0.00240094	-0.00594788	0.001146	0.184598	0.037438	947	0.156498	biomarker
Ankle_spacing_width	Ankle spacing width	men	f.130718.0.0	Date E16 first reported (other disorders of pancreatic internal secretion)	-0.00240236	-0.00517782	0.000373096	0.0897868	0.00566021	166	0.163301	biomarker
White_blood_cell__leukocyte__count	White blood cell (leukocyte) count	women	f.131184.0.0	Date H36 first reported (retinal disorders in diseases classified elsewhere)	-0.00240542	-0.00565742	0.000846572	0.147124	0.154128	135	0.0809711	biomarker
log_tbil_cleaned	Total bilirubin	women	f.131900.0.0	Date M35 first reported (other systemic involvement of connective tissue)	-0.00240599	-0.00777397	0.00296199	0.379676	0.0338043	425	0.0345012	biomarker
Water_intake	Water intake	women	f.131910.0.0	Date M43 first reported (other deforming dorsopathies)	-0.00240733	-0.0042893	-0.000525358	0.0121712	-0.00113282	372	0.0154816	biomarker
Trunk_Fat_Mass__g_	Trunk Fat Mass (g)	women	f.131374.0.0	Date I67 first reported (other cerebrovascular diseases)	-0.00240837	-0.00812329	0.00330654	0.408815	0.0465318	461	0.470112	biomarker
Android_Fat_Mass__g_	Android Fat Mass (g)	women	f.131612.0.0	Date K40 first reported (inguinal hernia)	-0.00241027	-0.00517346	0.00035291	0.0873266	0.0784268	193	0.467426	biomarker
log_cysc_cleaned	Cystatin C	women	f.132056.0.0	Date N31 first reported (neuromuscular dysfunction of bladder, not elsewhere classified)	-0.00241164	-0.00577066	0.000947374	0.159367	0.0353346	230	0.261104	biomarker
Trunk_Fat_Mass__g_	Trunk Fat Mass (g)	women	f.131380.0.0	Date I70 first reported (atherosclerosis)	-0.00241182	-0.017288	0.0124644	0.750661	0.0874087	110	0.470112	biomarker
log_crp_cleaned	C-reactive protein	women	f.130224.0.0	Date B34 first reported (viral infection of unspecified site)	-0.00241376	-0.00367487	-0.00115266	0.000175815	0.0271376	583	0.185544	biomarker
apob_cleaned	Apolipoprotein B	men	f.131632.0.0	Date K55 first reported (vascular disorders of intestine)	-0.00241407	-0.0164524	0.0116242	0.736081	0.0427865	170	0.105897	biomarker
Immature_reticulocyte_fraction	Immature reticulocyte fraction	men	f.131820.0.0	Date L89 first reported (decubitus ulcer)	-0.00241481	-0.00591364	0.00108403	0.176138	0.0195397	287	0.0780094	biomarker
log_cysc_cleaned	Cystatin C	men	f.131056.0.0	Date G45 first reported (transient cerebral ischaemic attacks and related syndromes)	-0.0024157	-0.0107216	0.00589023	0.568645	0.022318	441	0.185137	biomarker
Immature_reticulocyte_fraction	Immature reticulocyte fraction	women	f.131366.0.0	Date I63 first reported (cerebral infarction)	-0.00241635	-0.00679535	0.00196264	0.279458	0.028111	356	0.0787722	biomarker
Heel_Broadband_ultrasound_attenuation__direct_entry	Heel Broadband ultrasound attenuation, direct entry	men	f.131602.0.0	Date K31 first reported (other diseases of stomach and duodenum)	-0.00241695	-0.00652744	0.00169355	0.249129	0.0285862	479	0.026183	biomarker
Tea_intake	Tea intake	men	f.130894.0.0	Date F32 first reported (depressive episode)	-0.00241714	-0.00363353	-0.00120075	9.82837e-05	-0.00936513	998	0.0123262	biomarker
Total_Fat_Mass__g_	Total Fat Mass (g)	women	f.131774.0.0	Date L60 first reported (nail disorders)	-0.00241758	-0.00409635	-0.000738822	0.00476366	0.04414	402	0.453844	biomarker
urate_cleaned	Urate	women	f.131396.0.0	Date I80 first reported (phlebitis and thrombophlebitis)	-0.00241908	-0.00711905	0.0022809	0.313065	0.0338249	473	0.161284	biomarker
Nitrogen_dioxide_air_pollution__2010	Nitrogen dioxide air pollution; 2010	men	f.131380.0.0	Date I70 first reported (atherosclerosis)	-0.00241994	-0.00595306	0.00111318	0.179446	0.0443576	241	0.0334938	biomarker
Standing_height	Height	men	f.131390.0.0	Date I77 first reported (other disorders of arteries and arterioles)	-0.00242111	-0.00390367	-0.000938545	0.00137052	0.0206373	208	0.0568556	biomarker
Reticulocyte_count	Reticulocyte count	men	f.131390.0.0	Date I77 first reported (other disorders of arteries and arterioles)	-0.00242113	-0.0060136	0.00117133	0.186522	0.0324863	203	0.0972322	biomarker
Trunk_Lean_Mass__g_	Trunk Lean Mass (g)	men	f.130342.0.0	Date B98 first reported (other specified infectious agents as the cause of diseases classified to other chapters)	-0.00242212	-0.015661	0.0108168	0.719901	0.0235871	220	0.217513	biomarker
Haematocrit_percentage	Haematocrit percentage	men	f.131390.0.0	Date I77 first reported (other disorders of arteries and arterioles)	-0.0024254	-0.00547318	0.000622386	0.118819	0.0299295	206	0.0458722	biomarker
log_cysc_cleaned	Cystatin C	women	f.131946.0.0	Date M70 first reported (soft tissue disorders related to use, overuse and pressure)	-0.00242632	-0.00451242	-0.000340225	0.0226279	0.0327808	695	0.261104	biomarker
Number_of_days_week_of_moderate_physical_activity	Number of days/week of moderate physical activity	men	f.130774.0.0	Date E55 first reported (vitamin d deficiency)	-0.00242745	-0.0089799	0.004125	0.467771	0.00495794	205	0.0208462	biomarker
Immature_reticulocyte_fraction	Immature reticulocyte fraction	men	f.131560.0.0	Date K04 first reported (diseases of pulp and periapical tissues)	-0.00242752	-0.00922928	0.00437424	0.48423	0.032628	222	0.0780094	biomarker
Nitrogen_dioxide_air_pollution__2006	Nitrogen dioxide air pollution; 2006	women	f.131310.0.0	Date I27 first reported (other pulmonary heart diseases)	-0.00242805	-0.00500084	0.000144743	0.0643521	-0.0112566	165	0.0243853	biomarker
Trunk_Fat_Mass__g_	Trunk Fat Mass (g)	women	f.131048.0.0	Date G40 first reported (epilepsy)	-0.00242948	-0.0121347	0.00727575	0.62368	0.0390041	196	0.470112	biomarker
Arms_Fat_Mass__g_	Arms Fat Mass (g)	women	f.132056.0.0	Date N31 first reported (neuromuscular dysfunction of bladder, not elsewhere classified)	-0.00242974	-0.00771757	0.00285809	0.367795	0.0739199	226	0.464309	biomarker
chol_cleaned	Cholesterol	women	f.131352.0.0	Date I49 first reported (other cardiac arrhythmias)	-0.00243009	-0.00454465	-0.000315526	0.024293	-0.0478287	407	0.14038	biomarker
Platelet_distribution_width	Platelet distribution width	men	f.131184.0.0	Date H36 first reported (retinal disorders in diseases classified elsewhere)	-0.00243046	-0.00537297	0.00051206	0.105465	0.0595914	209	0.0121052	biomarker
Nitrogen_dioxide_air_pollution__2005	Nitrogen dioxide air pollution; 2005	women	f.131310.0.0	Date I27 first reported (other pulmonary heart diseases)	-0.0024314	-0.00483171	-3.11019e-05	0.0471004	-0.0136985	165	0.0250287	biomarker
Number_of_days_week_of_moderate_physical_activity	Number of days/week of moderate physical activity	men	f.131184.0.0	Date H36 first reported (retinal disorders in diseases classified elsewhere)	-0.00243171	-0.00445541	-0.000408012	0.0185143	0.0330439	218	0.0208462	biomarker
Gynoid_Lean_Mass__g_	Gynoid Lean Mass (g)	men	f.130842.0.0	Date F03 first reported (unspecified dementia)	-0.00243258	-0.00596925	0.00110409	0.17762	0.0250485	197	0.229692	biomarker
Gynoid_Lean_Mass__g_	Gynoid Lean Mass (g)	women	f.131296.0.0	Date I20 first reported (angina pectoris)	-0.00243264	-0.0048086	-5.66838e-05	0.0447752	-0.0224791	912	0.228519	biomarker
Mean_corpuscular_haemoglobin_concentration	Mean corpuscular haemoglobin concentration	women	f.130624.0.0	Date D51 first reported (vitamin b12 deficiency anaemia)	-0.00243328	-0.0156975	0.0108309	0.71918	0.0411016	133	0.0120651	biomarker
Lymphocyte_count	Lymphocyte count	men	f.131964.0.0	Date M81 first reported (osteoporosis without pathological fracture)	-0.00243505	-0.00489968	2.95753e-05	0.0528089	0.0215646	316	0.0584038	biomarker
whr	Waist-to-Hip ratio	women	f.132128.0.0	Date N83 first reported (noninflammatory disorders of ovary, fallopian tube and broad ligament)	-0.00243777	-0.0102857	0.00541019	0.54264	0.0243735	536	0.198411	biomarker
Forced_expiratory_volume_in_1_second__FEV1___Best_measure	Forced expiratory volume in 1-second (FEV1), Best measure	women	f.131458.0.0	Date J20 first reported (acute bronchitis)	-0.00243822	-0.0119806	0.00710412	0.616504	0.0318358	128	0.28955	biomarker
Neutrophill_percentage	Neutrophill percentage	women	f.131618.0.0	Date K43 first reported (ventral hernia)	-0.00243832	-0.00632094	0.00144429	0.21836	0.0224779	307	0.0229967	biomarker
Android_Lean_Mass__g_	Android Lean Mass (g)	men	f.130706.0.0	Date E10 first reported (insulin-dependent diabetes mellitus)	-0.00243924	-0.00577679	0.000898306	0.152011	0.0813195	217	0.223921	biomarker
Number_of_days_week_of_vigorous_physical_activity	Number of days/week of vigorous physical activity	men	f.131878.0.0	Date M20 first reported (acquired deformities of fingers and toes)	-0.00243983	-0.00697994	0.00210028	0.292207	-0.00353093	324	0.0378113	biomarker
Trunk_Fat_Mass__g_	Trunk Fat Mass (g)	women	f.131774.0.0	Date L60 first reported (nail disorders)	-0.00243997	-0.00414745	-0.000732489	0.00509736	0.0453794	402	0.470112	biomarker
Nitrogen_dioxide_air_pollution__2005	Nitrogen dioxide air pollution; 2005	women	f.131834.0.0	Date L97 first reported (ulcer of lower limb, not elsewhere classified)	-0.00244036	-0.00945164	0.00457092	0.495112	0.0592926	144	0.0250287	biomarker
Heel_bone_mineral_density__BMD__T_score__automated	Heel bone mineral density (BMD) T-score, automated	women	f.130070.0.0	Date A41 first reported (other septicaemia)	-0.00244097	-0.00688552	0.00200357	0.281728	0.0215719	415	0.0714948	biomarker
Heel_quantitative_ultrasound_index__QUI___direct_entry	Heel quantitative ultrasound index (QUI), direct entry	women	f.130070.0.0	Date A41 first reported (other septicaemia)	-0.00244107	-0.00688713	0.00200499	0.281874	0.021585	415	0.0714949	biomarker
White_blood_cell__leukocyte__count	White blood cell (leukocyte) count	women	f.131396.0.0	Date I80 first reported (phlebitis and thrombophlebitis)	-0.00244177	-0.00549445	0.000610921	0.116939	0.0171173	470	0.0809711	biomarker
Trunk_Fat_Mass__g_	Trunk Fat Mass (g)	women	f.130846.0.0	Date F05 first reported (delirium, not induced by alcohol and other psychoactive substances)	-0.00244359	-0.014486	0.00959885	0.690842	0.0483985	238	0.470112	biomarker
log_cysc_cleaned	Cystatin C	women	f.131910.0.0	Date M43 first reported (other deforming dorsopathies)	-0.0024438	-0.0117042	0.00681661	0.604989	0.0428921	356	0.261104	biomarker
Reticulocyte_percentage	Reticulocyte percentage	women	f.131556.0.0	Date K02 first reported (dental caries)	-0.0024441	-0.00561333	0.00072514	0.130651	0.0333836	308	0.0870734	biomarker
log_tbil_cleaned	Total bilirubin	men	f.130906.0.0	Date F41 first reported (other anxiety disorders)	-0.00244459	-0.00421373	-0.000675455	0.00676236	0.014209	892	0.0360849	biomarker
Neutrophill_count	Neutrophill count	women	f.130854.0.0	Date F10 first reported (mental and behavioural disorders due to use of alcohol)	-0.00244499	-0.00791445	0.00302446	0.380936	0.0680646	342	0.0624357	biomarker
vitd_cleaned	Vitamin D	men	f.131634.0.0	Date K56 first reported (paralytic ileus and intestinal obstruction without hernia)	-0.00244518	-0.00706462	0.00217427	0.299516	-0.00252166	432	0.0581949	biomarker
Legs_Fat_Mass__g_	Legs Fat Mass (g)	women	f.132022.0.0	Date N13 first reported (obstructive and reflux uropathy)	-0.00244717	-0.00758948	0.00269514	0.350952	0.0181175	283	0.355088	biomarker
bmi	Body mass index	women	f.131962.0.0	Date M80 first reported (osteoporosis with pathological fracture)	-0.00244773	-0.00636765	0.00147219	0.220993	0.0345564	138	0.499352	biomarker
Number_of_days_week_of_vigorous_physical_activity	Number of days/week of vigorous physical activity	men	f.131184.0.0	Date H36 first reported (retinal disorders in diseases classified elsewhere)	-0.00244834	-0.00501069	0.000114011	0.0610973	0.084317	218	0.0378113	biomarker
shbg_cleaned	SHBG	women	f.130718.0.0	Date E16 first reported (other disorders of pancreatic internal secretion)	-0.00245175	-0.00473113	-0.000172363	0.0350127	0.0892287	193	0.142712	biomarker
Nitrogen_dioxide_air_pollution__2010	Nitrogen dioxide air pollution; 2010	women	f.130706.0.0	Date E10 first reported (insulin-dependent diabetes mellitus)	-0.00245263	-0.00634441	0.00143916	0.216755	0.0557132	151	0.0256389	biomarker
albumin_cleaned	Albumin	women	f.130696.0.0	Date E03 first reported (other hypothyroidism)	-0.0024541	-0.0041979	-0.000710293	0.0058093	0.0031674	1153	0.0466608	biomarker
Monocyte_count	Monocyte count	women	f.131490.0.0	Date J43 first reported (emphysema)	-0.00245507	-0.00606349	0.00115335	0.182358	0.0855972	208	0.0259166	biomarker
Haemoglobin_concentration	Haemoglobin concentration	men	f.130846.0.0	Date F05 first reported (delirium, not induced by alcohol and other psychoactive substances)	-0.00245635	-0.00967184	0.00475914	0.50462	0.047719	297	0.0572358	biomarker
log_ggt_cleaned	Gamma glutamyltransferase	men	f.131934.0.0	Date M62 first reported (other disorders of muscle)	-0.00245795	-0.00742765	0.00251176	0.332351	0.013625	220	0.0955974	biomarker
Neutrophill_count	Neutrophill count	men	f.132034.0.0	Date N19 first reported (unspecified renal failure)	-0.00246141	-0.00732311	0.0024003	0.321042	0.046551	181	0.0801112	biomarker
Android_Fat_Mass__g_	Android Fat Mass (g)	men	f.131280.0.0	Date I07 first reported (rheumatic tricuspid valve diseases)	-0.00246257	-0.014719	0.00979384	0.693725	0.0207521	106	0.400559	biomarker
Number_of_days_week_of_vigorous_physical_activity	Number of days/week of vigorous physical activity	men	f.130336.0.0	Date B95 first reported (streptococcus and staphylococcus as the cause of diseases classified to other chapters)	-0.00246517	-0.00616489	0.00123455	0.191561	0.0503442	518	0.0378113	biomarker
Legs_Fat_Mass__g_	Legs Fat Mass (g)	women	f.131850.0.0	Date M06 first reported (other rheumatoid arthritis)	-0.00246585	-0.00402693	-0.000904768	0.00196168	0.0414951	532	0.355088	biomarker
Lymphocyte_count	Lymphocyte count	men	f.130660.0.0	Date D70 first reported (agranulocytosis)	-0.00246702	-0.00804264	0.00310861	0.385816	0.0244692	372	0.0584038	biomarker
Arms_Fat_Mass__g_	Arms Fat Mass (g)	women	f.131850.0.0	Date M06 first reported (other rheumatoid arthritis)	-0.00247066	-0.00563528	0.000693961	0.125968	0.0642944	532	0.464309	biomarker
Gynoid_Lean_Mass__g_	Gynoid Lean Mass (g)	women	f.131914.0.0	Date M46 first reported (other inflammatory spondylopathies)	-0.00247342	-0.004949	2.15638e-06	0.0501957	-0.0231046	307	0.228519	biomarker
Forced_vital_capacity__FVC_	Forced vital capacity (FVC)	women	f.130826.0.0	Date E86 first reported (volume depletion)	-0.00247407	-0.00979662	0.00484848	0.507827	0.0700857	457	0.21907	biomarker
Forced_vital_capacity__FVC_	Forced vital capacity (FVC)	women	f.131582.0.0	Date K20 first reported (oesophagitis)	-0.0024756	-0.00624733	0.00129612	0.198281	0.029509	754	0.21907	biomarker
apoa_cleaned	Apolipoprotein A	men	f.131086.0.0	Date G62 first reported (other polyneuropathies)	-0.00247806	-0.00456061	-0.000395515	0.019688	0.0313808	237	0.0862723	biomarker
log_total_tg_cleaned	Triglycerides	men	f.131022.0.0	Date G20 first reported (parkinson's disease)	-0.00247822	-0.0109645	0.00600804	0.567069	0.0280341	191	0.0711943	biomarker
Eosinophill_percentage	Eosinophill percentage	men	f.131738.0.0	Date L29 first reported (pruritus)	-0.00247896	-0.00520384	0.000245925	0.0745689	0.0228638	356	0.0246881	biomarker
White_blood_cell__leukocyte__count	White blood cell (leukocyte) count	women	f.130706.0.0	Date E10 first reported (insulin-dependent diabetes mellitus)	-0.00248295	-0.00631465	0.00134875	0.204055	0.11394	150	0.0809711	biomarker
urate_cleaned	Urate	women	f.130622.0.0	Date D50 first reported (iron deficiency anaemia)	-0.00248304	-0.00599652	0.00103043	0.166	0.0256513	1341	0.161284	biomarker
Legs_Lean_Mass__g_	Legs Lean Mass (g)	men	f.131850.0.0	Date M06 first reported (other rheumatoid arthritis)	-0.00248696	-0.00742538	0.00245146	0.323621	0.0129416	249	0.260519	biomarker
Neutrophill_percentage	Neutrophill percentage	men	f.130770.0.0	Date E53 first reported (deficiency of other b group vitamins)	-0.00248744	-0.0074379	0.00246302	0.324706	0.00758593	205	0.0309414	biomarker
urate_cleaned	Urate	men	f.130714.0.0	Date E14 first reported (unspecified diabetes mellitus)	-0.00248965	-0.00557224	0.000592932	0.113422	0.0414795	266	0.0866388	biomarker
shbg_cleaned	SHBG	women	f.132132.0.0	Date N85 first reported (other noninflammatory disorders of uterus, except cervix)	-0.0024911	-0.00667423	0.00169204	0.24313	0.0153854	466	0.142712	biomarker
Nitrogen_dioxide_air_pollution__2006	Nitrogen dioxide air pollution; 2006	women	f.131582.0.0	Date K20 first reported (oesophagitis)	-0.00249384	-0.00401558	-0.000972099	0.00131786	-0.0115047	831	0.0243853	biomarker
Neutrophill_percentage	Neutrophill percentage	men	f.130718.0.0	Date E16 first reported (other disorders of pancreatic internal secretion)	-0.00249401	-0.00476853	-0.000219495	0.0316231	0.0267685	272	0.0309414	biomarker
Heel_bone_mineral_density__BMD__T_score__automated	Heel bone mineral density (BMD) T-score, automated	men	f.130894.0.0	Date F32 first reported (depressive episode)	-0.00249669	-0.00780812	0.00281473	0.356884	0.0347259	559	0.0279843	biomarker
waist	Waist circumference	women	f.131430.0.0	Date J03 first reported (acute tonsillitis)	-0.00249684	-0.00454212	-0.000451561	0.0167234	0.0272531	196	0.410854	biomarker
log_total_tg_cleaned	Triglycerides	men	f.131654.0.0	Date K66 first reported (other disorders of peritoneum)	-0.00249739	-0.00837499	0.00338021	0.404956	0.0155182	365	0.0711943	biomarker
Trunk_Fat_Mass__g_	Trunk Fat Mass (g)	women	f.131612.0.0	Date K40 first reported (inguinal hernia)	-0.00249835	-0.00516705	0.000170356	0.0665229	0.0766073	193	0.470112	biomarker
Arms_Lean_Mass__g_	Arms Lean Mass (g)	women	f.131490.0.0	Date J43 first reported (emphysema)	-0.00249868	-0.0112457	0.00624831	0.57555	0.0674527	213	0.246938	biomarker
Heel_quantitative_ultrasound_index__QUI___direct_entry	Heel quantitative ultrasound index (QUI), direct entry	men	f.130894.0.0	Date F32 first reported (depressive episode)	-0.00249895	-0.00780918	0.00281129	0.356342	0.0347341	559	0.0279833	biomarker
Android_Fat_Mass__g_	Android Fat Mass (g)	men	f.132078.0.0	Date N43 first reported (hydrocele and spermatocele)	-0.00249958	-0.0260252	0.0210261	0.835035	0.0456341	254	0.400559	biomarker
Nitrogen_dioxide_air_pollution__2007	Nitrogen dioxide air pollution; 2007	men	f.132086.0.0	Date N47 first reported (redundant prepuce, phimosis and paraphimosis)	-0.00250027	-0.00796341	0.00296287	0.369709	0.00239031	347	0.0351343	biomarker
igf1_cleaned	IGF-1	men	f.131310.0.0	Date I27 first reported (other pulmonary heart diseases)	-0.00250118	-0.0147346	0.00973219	0.688616	0.0448222	170	0.0733327	biomarker
hba1c_cleaned	Glycated haemoglobin (HbA1c)	men	f.131494.0.0	Date J45 first reported (asthma)	-0.00250176	-0.0123625	0.00735902	0.619	0.0457956	711	0.210326	biomarker
Neutrophill_count	Neutrophill count	women	f.131390.0.0	Date I77 first reported (other disorders of arteries and arterioles)	-0.00250182	-0.00672777	0.00172413	0.245907	0.0779734	134	0.0624357	biomarker
waist	Waist circumference	women	f.131114.0.0	Date G93 first reported (other disorders of brain)	-0.00250208	-0.00797711	0.00297295	0.370404	0.0345691	272	0.410854	biomarker
Forced_expiratory_volume_in_1_second__FEV1_	Forced expiratory volume in 1-second (FEV1)	men	f.130658.0.0	Date D69 first reported (purpura and other haemorrhagic conditions)	-0.00250433	-0.0107933	0.00578466	0.553737	0.0215761	289	0.248262	biomarker
Number_of_days_week_of_moderate_physical_activity	Number of days/week of moderate physical activity	women	f.131858.0.0	Date M10 first reported (gout)	-0.00250959	-0.00528447	0.00026529	0.0762924	0.0208217	313	0.0193069	biomarker
Legs_Lean_Mass__g_	Legs Lean Mass (g)	men	f.131184.0.0	Date H36 first reported (retinal disorders in diseases classified elsewhere)	-0.00250982	-0.00591872	0.000899082	0.149004	0.0762379	203	0.260519	biomarker
Particulate_matter_air_pollution__pm2.5___2010	Particulate matter air pollution (pm2.5); 2010	women	f.131310.0.0	Date I27 first reported (other pulmonary heart diseases)	-0.00251357	-0.00770003	0.00267289	0.342166	0.0339505	151	0.0242721	biomarker
Nitrogen_dioxide_air_pollution__2007	Nitrogen dioxide air pollution; 2007	men	f.131388.0.0	Date I74 first reported (arterial embolism and thrombosis)	-0.00251359	-0.0123824	0.00735525	0.617631	0.0493037	118	0.0351343	biomarker
hip	Hip circumference	men	f.131316.0.0	Date I31 first reported (other diseases of pericardium)	-0.00251372	-0.00710479	0.00207735	0.283206	-0.024864	225	0.279935	biomarker
Platelet_crit	Platelet crit	women	f.130706.0.0	Date E10 first reported (insulin-dependent diabetes mellitus)	-0.00251879	-0.00650463	0.00146705	0.215497	0.0316607	149	0.0277664	biomarker
log_crp_cleaned	C-reactive protein	women	f.132142.0.0	Date N90 first reported (other noninflammatory disorders of vulva and perineum)	-0.00252088	-0.00482464	-0.000217126	0.0319746	0.0140791	530	0.185544	biomarker
Total_Fat_Mass__g_	Total Fat Mass (g)	women	f.131850.0.0	Date M06 first reported (other rheumatoid arthritis)	-0.00252221	-0.0052189	0.000174488	0.0667759	0.0607593	532	0.453844	biomarker
Number_of_days_week_of_vigorous_physical_activity	Number of days/week of vigorous physical activity	men	f.131964.0.0	Date M81 first reported (osteoporosis without pathological fracture)	-0.00252246	-0.00646603	0.00142111	0.209955	0.0270108	327	0.0378113	biomarker
albumin_cleaned	Albumin	men	f.131304.0.0	Date I24 first reported (other acute ischaemic heart diseases)	-0.00252401	-0.00880594	0.00375792	0.430985	0.0405016	351	0.0844685	biomarker
bmi	Body mass index	men	f.131956.0.0	Date M76 first reported (enthesopathies of lower limb, excluding foot)	-0.0025244	-0.00438698	-0.000661816	0.00789727	0.0561435	324	0.460748	biomarker
Reticulocyte_count	Reticulocyte count	women	f.131282.0.0	Date I08 first reported (multiple valve diseases)	-0.0025257	-0.00746149	0.00241008	0.315882	0.0198105	293	0.100371	biomarker
Arms_Fat_Mass__g_	Arms Fat Mass (g)	women	f.131612.0.0	Date K40 first reported (inguinal hernia)	-0.00252837	-0.0052499	0.000193169	0.0686246	0.0719283	193	0.464309	biomarker
Forced_vital_capacity__FVC_	Forced vital capacity (FVC)	men	f.131184.0.0	Date H36 first reported (retinal disorders in diseases classified elsewhere)	-0.00252941	-0.0124568	0.00739801	0.617506	0.194899	186	0.193082	biomarker
Forced_vital_capacity__FVC___Best_measure	Forced vital capacity (FVC), Best measure	women	f.131638.0.0	Date K58 first reported (irritable bowel syndrome)	-0.00253055	-0.00670378	0.00164268	0.234637	0.0179858	683	0.245196	biomarker
Haemoglobin_concentration	Haemoglobin concentration	men	f.131850.0.0	Date M06 first reported (other rheumatoid arthritis)	-0.00253468	-0.0126376	0.00756822	0.622906	0.0491515	243	0.0572358	biomarker
Forced_vital_capacity__FVC___Best_measure	Forced vital capacity (FVC), Best measure	women	f.131344.0.0	Date I45 first reported (other conduction disorders)	-0.00253523	-0.0226656	0.0175952	0.80503	0.061376	159	0.245196	biomarker
Water_intake	Water intake	men	f.131184.0.0	Date H36 first reported (retinal disorders in diseases classified elsewhere)	-0.00253531	-0.00550821	0.000437588	0.0946223	0.0710376	218	0.0348744	biomarker
waist	Waist circumference	men	f.131632.0.0	Date K55 first reported (vascular disorders of intestine)	-0.00253653	-0.0124186	0.00734551	0.614898	0.0381047	177	0.368415	biomarker
Forced_expiratory_volume_in_1_second__FEV1_	Forced expiratory volume in 1-second (FEV1)	women	f.131184.0.0	Date H36 first reported (retinal disorders in diseases classified elsewhere)	-0.00253662	-0.00834391	0.00327067	0.391927	0.132927	126	0.264543	biomarker
bmi	Body mass index	women	f.131304.0.0	Date I24 first reported (other acute ischaemic heart diseases)	-0.00253782	-0.00957811	0.00450247	0.479863	0.0514602	186	0.499352	biomarker
High_light_scatter_reticulocyte_percentage	High light scatter reticulocyte percentage	men	f.131086.0.0	Date G62 first reported (other polyneuropathies)	-0.00254024	-0.00663473	0.00155424	0.223986	0.0409305	256	0.115556	biomarker
White_blood_cell__leukocyte__count	White blood cell (leukocyte) count	men	f.131700.0.0	Date L02 first reported (cutaneous abscess, furuncle and carbuncle)	-0.00254151	-0.00410263	-0.000980385	0.00141841	0.0266325	381	0.097714	biomarker
Mean_sphered_cell_volume	Mean sphered cell volume	women	f.130714.0.0	Date E14 first reported (unspecified diabetes mellitus)	-0.00254354	-0.00861342	0.00352633	0.411461	0.0584452	194	0.0523072	biomarker
ldl_chol_cleaned	LDL direct	men	f.131184.0.0	Date H36 first reported (retinal disorders in diseases classified elsewhere)	-0.00254423	-0.0043487	-0.000739761	0.00571809	0.252224	199	0.156498	biomarker
Monocyte_count	Monocyte count	men	f.131494.0.0	Date J45 first reported (asthma)	-0.00254446	-0.0104241	0.00533521	0.526791	0.0362039	753	0.0500236	biomarker
Ankle_spacing_width	Ankle spacing width	men	f.130696.0.0	Date E03 first reported (other hypothyroidism)	-0.00254658	-0.00674336	0.00165021	0.234317	0.0216016	233	0.163301	biomarker
Lymphocyte_percentage	Lymphocyte percentage	women	f.131380.0.0	Date I70 first reported (atherosclerosis)	-0.00254698	-0.006552	0.00145804	0.212596	0.01039	109	0.0304621	biomarker
waist	Waist circumference	women	f.131184.0.0	Date H36 first reported (retinal disorders in diseases classified elsewhere)	-0.00254996	-0.00618002	0.0010801	0.168569	0.258699	144	0.410854	biomarker
Mean_reticulocyte_volume	Mean reticulocyte volume	women	f.131632.0.0	Date K55 first reported (vascular disorders of intestine)	-0.00255141	-0.00853864	0.00343583	0.403585	0.0328078	209	0.0210722	biomarker
Nitrogen_oxides_air_pollution__2010	Nitrogen oxides air pollution; 2010	women	f.131212.0.0	Date H54 first reported (blindness and low vision)	-0.00255233	-0.00496438	-0.000140277	0.0380805	0.015404	193	0.023965	biomarker
High_light_scatter_reticulocyte_percentage	High light scatter reticulocyte percentage	men	f.131834.0.0	Date L97 first reported (ulcer of lower limb, not elsewhere classified)	-0.00255374	-0.00474723	-0.000360252	0.022495	0.0453192	222	0.115556	biomarker
Forced_vital_capacity__FVC___Best_measure	Forced vital capacity (FVC), Best measure	women	f.130854.0.0	Date F10 first reported (mental and behavioural disorders due to use of alcohol)	-0.00255426	-0.00931135	0.00420282	0.458752	-0.0133437	248	0.245196	biomarker
High_light_scatter_reticulocyte_count	High light scatter reticulocyte count	men	f.130082.0.0	Date A49 first reported (bacterial infection of unspecified site)	-0.00255516	-0.00762992	0.00251961	0.323709	0.0325626	126	0.116045	biomarker
Haemoglobin_concentration	Haemoglobin concentration	men	f.131878.0.0	Date M20 first reported (acquired deformities of fingers and toes)	-0.00255564	-0.00580436	0.000693086	0.12311	0.0227556	311	0.0572358	biomarker
Number_of_days_week_of_vigorous_physical_activity	Number of days/week of vigorous physical activity	men	f.131346.0.0	Date I46 first reported (cardiac arrest)	-0.00255714	-0.00833382	0.00321953	0.385599	0.0316366	254	0.0378113	biomarker
log_alp_cleaned	Alkaline phosphatase	women	f.131282.0.0	Date I08 first reported (multiple valve diseases)	-0.00256062	-0.0115401	0.00641887	0.576216	0.0250513	297	0.146777	biomarker
Trunk_Fat_Mass__g_	Trunk Fat Mass (g)	women	f.131440.0.0	Date J10 first reported (influenza due to identified influenza virus)	-0.00256099	-0.00898745	0.00386547	0.434759	0.041211	115	0.470112	biomarker
Android_Fat_Mass__g_	Android Fat Mass (g)	women	f.131440.0.0	Date J10 first reported (influenza due to identified influenza virus)	-0.00256219	-0.00933394	0.00420955	0.458332	0.0439893	115	0.467426	biomarker
glucose_cleaned	Glucose	women	f.131676.0.0	Date K81 first reported (cholecystitis)	-0.00256367	-0.0179476	0.0128202	0.74395	0.0228894	213	0.0541981	biomarker
Weight	Weight	women	f.131962.0.0	Date M80 first reported (osteoporosis with pathological fracture)	-0.00256498	-0.0058794	0.000749433	0.129313	0.0512331	138	0.406774	biomarker
Legs_Fat_Mass__g_	Legs Fat Mass (g)	women	f.131948.0.0	Date M71 first reported (other bursopathies)	-0.00256836	-0.00864223	0.00350551	0.407221	0.0549521	189	0.355088	biomarker
High_light_scatter_reticulocyte_count	High light scatter reticulocyte count	men	f.131688.0.0	Date K90 first reported (intestinal malabsorption)	-0.00257035	-0.0117886	0.00664785	0.584712	0.0334655	149	0.116045	biomarker
Mean_platelet__thrombocyte__volume	Mean platelet (thrombocyte) volume	men	f.131670.0.0	Date K76 first reported (other diseases of liver)	-0.00257225	-0.00461537	-0.000529119	0.0136026	-0.00250478	813	0.00973906	biomarker
Monocyte_count	Monocyte count	men	f.130714.0.0	Date E14 first reported (unspecified diabetes mellitus)	-0.00257374	-0.0107899	0.00564238	0.539229	0.0513585	262	0.0500236	biomarker
urate_cleaned	Urate	women	f.131282.0.0	Date I08 first reported (multiple valve diseases)	-0.00257398	-0.00866017	0.00351222	0.407147	0.0382567	300	0.161284	biomarker
log_alp_cleaned	Alkaline phosphatase	women	f.130706.0.0	Date E10 first reported (insulin-dependent diabetes mellitus)	-0.00257411	-0.0106797	0.00553146	0.533651	0.104402	149	0.146777	biomarker
hba1c_cleaned	Glycated haemoglobin (HbA1c)	men	f.131708.0.0	Date L08 first reported (other local infections of skin and subcutaneous tissue)	-0.0025764	-0.00600453	0.000851735	0.140743	0.0228902	510	0.210326	biomarker
VAT__g_	VAT (g)	women	f.131774.0.0	Date L60 first reported (nail disorders)	-0.00257713	-0.00434641	-0.000807844	0.00430473	0.0473201	402	0.485277	biomarker
Trunk_Fat_Mass__g_	Trunk Fat Mass (g)	women	f.131086.0.0	Date G62 first reported (other polyneuropathies)	-0.00257793	-0.0140823	0.00892648	0.660516	0.0883093	217	0.470112	biomarker
Gynoid_Lean_Mass__g_	Gynoid Lean Mass (g)	men	f.131774.0.0	Date L60 first reported (nail disorders)	-0.00257819	-0.00659576	0.00143939	0.208469	0.0600851	378	0.229692	biomarker
Reticulocyte_count	Reticulocyte count	men	f.130718.0.0	Date E16 first reported (other disorders of pancreatic internal secretion)	-0.00257862	-0.00448588	-0.000671361	0.00805096	0.0442586	266	0.0972322	biomarker
Townsend_deprivation_index	Townsend deprivation index	men	f.131540.0.0	Date J93 first reported (pneumothorax)	-0.00257996	-0.0193031	0.0141432	0.762364	0.0325563	127	0.0749517	biomarker
whr	Waist-to-Hip ratio	men	f.131480.0.0	Date J38 first reported (diseases of vocal cords and larynx, not elsewhere classified)	-0.00258078	-0.012069	0.00690744	0.593953	-0.00910913	142	0.254854	biomarker
Nitrogen_dioxide_air_pollution__2010	Nitrogen dioxide air pollution; 2010	women	f.130336.0.0	Date B95 first reported (streptococcus and staphylococcus as the cause of diseases classified to other chapters)	-0.00258084	-0.00984827	0.0046866	0.486402	0.0536864	369	0.0256389	biomarker
hba1c_cleaned	Glycated haemoglobin (HbA1c)	women	f.131390.0.0	Date I77 first reported (other disorders of arteries and arterioles)	-0.00258112	-0.00925133	0.00408909	0.448184	0.0499603	119	0.213266	biomarker
waist	Waist circumference	men	f.131688.0.0	Date K90 first reported (intestinal malabsorption)	-0.00258398	-0.00965813	0.00449017	0.474034	0.0214469	155	0.368415	biomarker
Number_of_days_week_of_vigorous_physical_activity	Number of days/week of vigorous physical activity	men	f.131654.0.0	Date K66 first reported (other disorders of peritoneum)	-0.002589	-0.00688618	0.00170819	0.237653	0.00944025	381	0.0378113	biomarker
chol_cleaned	Cholesterol	men	f.130696.0.0	Date E03 first reported (other hypothyroidism)	-0.00258932	-0.00846061	0.00328197	0.387375	0.0385898	427	0.155466	biomarker
Neutrophill_count	Neutrophill count	men	f.131310.0.0	Date I27 first reported (other pulmonary heart diseases)	-0.00259072	-0.0165561	0.0113746	0.716156	0.0789345	169	0.0801112	biomarker
Legs_Lean_Mass__g_	Legs Lean Mass (g)	women	f.131296.0.0	Date I20 first reported (angina pectoris)	-0.00259192	-0.00426726	-0.00091659	0.00242671	-0.0411539	912	0.27338	biomarker
glucose_cleaned	Glucose	men	f.130846.0.0	Date F05 first reported (delirium, not induced by alcohol and other psychoactive substances)	-0.00259198	-0.00569562	0.000511654	0.101655	-0.0102896	246	0.0527932	biomarker
apoa_cleaned	Apolipoprotein A	men	f.130770.0.0	Date E53 first reported (deficiency of other b group vitamins)	-0.00259289	-0.00621682	0.00103103	0.160806	0.0319439	180	0.0862723	biomarker
Immature_reticulocyte_fraction	Immature reticulocyte fraction	women	f.131490.0.0	Date J43 first reported (emphysema)	-0.0025932	-0.00470716	-0.000479251	0.0162013	0.0337899	204	0.0787722	biomarker
Reticulocyte_percentage	Reticulocyte percentage	women	f.131184.0.0	Date H36 first reported (retinal disorders in diseases classified elsewhere)	-0.00259399	-0.00454756	-0.000640412	0.00925417	0.137672	129	0.0870734	biomarker
whr	Waist-to-Hip ratio	men	f.131824.0.0	Date L91 first reported (hypertrophic disorders of skin)	-0.00259651	-0.00714815	0.00195513	0.263527	0.0500037	199	0.254854	biomarker
albumin_cleaned	Albumin	men	f.131166.0.0	Date H26 first reported (other cataract)	-0.00259652	-0.00510891	-8.41369e-05	0.0428019	0.0153081	1658	0.0844685	biomarker
Nitrogen_dioxide_air_pollution__2007	Nitrogen dioxide air pollution; 2007	men	f.131290.0.0	Date I12 first reported (hypertensive renal disease)	-0.00259674	-0.00499972	-0.000193748	0.0341724	-0.035434	119	0.0351343	biomarker
White_blood_cell__leukocyte__count	White blood cell (leukocyte) count	men	f.131850.0.0	Date M06 first reported (other rheumatoid arthritis)	-0.00259829	-0.00711075	0.00191416	0.259076	0.0198162	242	0.097714	biomarker
apob_cleaned	Apolipoprotein B	men	f.131518.0.0	Date J69 first reported (pneumonitis due to solids and liquids)	-0.00260178	-0.00557645	0.000372896	0.0864736	0.0141048	210	0.105897	biomarker
Lymphocyte_count	Lymphocyte count	men	f.131688.0.0	Date K90 first reported (intestinal malabsorption)	-0.00260516	-0.0198483	0.014638	0.767136	0.0656198	151	0.0584038	biomarker
waist	Waist circumference	women	f.132036.0.0	Date N20 first reported (calculus of kidney and ureter)	-0.00260521	-0.0159955	0.0107851	0.702954	0.0926658	262	0.410854	biomarker
Android_Lean_Mass__g_	Android Lean Mass (g)	men	f.131914.0.0	Date M46 first reported (other inflammatory spondylopathies)	-0.00260549	-0.00571172	0.000500735	0.100168	-0.0147904	177	0.223921	biomarker
whr	Waist-to-Hip ratio	men	f.131210.0.0	Date H53 first reported (visual disturbances)	-0.00260584	-0.00763766	0.00242597	0.310091	0.0363643	505	0.254854	biomarker
hdl_chol_cleaned	HDL cholesterol	women	f.131386.0.0	Date I73 first reported (other peripheral vascular diseases)	-0.00260612	-0.00475912	-0.000453122	0.017668	0.0042337	438	0.147232	biomarker
Mean_platelet__thrombocyte__volume	Mean platelet (thrombocyte) volume	men	f.131184.0.0	Date H36 first reported (retinal disorders in diseases classified elsewhere)	-0.00260633	-0.00605864	0.00084599	0.138953	0.0467667	209	0.00973906	biomarker
Particulate_matter_air_pollution__pm10___2007	Particulate matter air pollution (pm10); 2007	women	f.131386.0.0	Date I73 first reported (other peripheral vascular diseases)	-0.00260708	-0.00403975	-0.00117441	0.000361525	0.00547959	507	0.0536483	biomarker
urea_cleaned	Urea	men	f.131666.0.0	Date K74 first reported (fibrosis and cirrhosis of liver)	-0.00260713	-0.0241627	0.0189484	0.812609	0.0782957	144	0.0766051	biomarker
Ankle_spacing_width	Ankle spacing width	men	f.131590.0.0	Date K25 first reported (gastric ulcer)	-0.00260878	-0.00887096	0.00365341	0.414203	0.0255737	244	0.163301	biomarker
Lymphocyte_percentage	Lymphocyte percentage	men	f.130696.0.0	Date E03 first reported (other hypothyroidism)	-0.0026092	-0.00944855	0.00423015	0.454619	0.0283504	435	0.0462938	biomarker
apob_cleaned	Apolipoprotein B	men	f.130706.0.0	Date E10 first reported (insulin-dependent diabetes mellitus)	-0.00260925	-0.00608871	0.000870205	0.141614	0.209083	207	0.105897	biomarker
Immature_reticulocyte_fraction	Immature reticulocyte fraction	men	f.131380.0.0	Date I70 first reported (atherosclerosis)	-0.00261026	-0.00643748	0.00121697	0.181299	0.0105667	232	0.0780094	biomarker
whr	Waist-to-Hip ratio	women	f.131956.0.0	Date M76 first reported (enthesopathies of lower limb, excluding foot)	-0.00261439	-0.00419976	-0.00102903	0.00122844	-0.0312816	361	0.198411	biomarker
Water_intake	Water intake	women	f.131820.0.0	Date L89 first reported (decubitus ulcer)	-0.00261579	-0.0100847	0.00485317	0.49244	0.035106	217	0.0154816	biomarker
urea_cleaned	Urea	men	f.131518.0.0	Date J69 first reported (pneumonitis due to solids and liquids)	-0.00262087	-0.00740929	0.00216756	0.283372	-0.00538979	209	0.0766051	biomarker
White_blood_cell__leukocyte__count	White blood cell (leukocyte) count	women	f.131582.0.0	Date K20 first reported (oesophagitis)	-0.00262324	-0.00539721	0.000150732	0.063811	0.024064	816	0.0809711	biomarker
Particulate_matter_air_pollution__pm2.5___2010	Particulate matter air pollution (pm2.5); 2010	women	f.130336.0.0	Date B95 first reported (streptococcus and staphylococcus as the cause of diseases classified to other chapters)	-0.00262814	-0.00890002	0.00364374	0.41147	0.04549	354	0.0242721	biomarker
Gynoid_Fat_Mass__g_	Gynoid Fat Mass (g)	women	f.131850.0.0	Date M06 first reported (other rheumatoid arthritis)	-0.00262932	-0.00437529	-0.000883347	0.003161	0.0469942	532	0.379848	biomarker
glucose_cleaned	Glucose	women	f.130622.0.0	Date D50 first reported (iron deficiency anaemia)	-0.00263131	-0.00590572	0.000643104	0.115245	0.0196949	1147	0.0541981	biomarker
Immature_reticulocyte_fraction	Immature reticulocyte fraction	men	f.131282.0.0	Date I08 first reported (multiple valve diseases)	-0.00263141	-0.00688849	0.00162567	0.225693	0.0291756	419	0.0780094	biomarker
log_ggt_cleaned	Gamma glutamyltransferase	men	f.131048.0.0	Date G40 first reported (epilepsy)	-0.00263151	-0.0164752	0.0112121	0.709466	0.019503	214	0.0955974	biomarker
Forced_vital_capacity__FVC___Best_measure	Forced vital capacity (FVC), Best measure	women	f.131060.0.0	Date G47 first reported (sleep disorders)	-0.00263333	-0.00481153	-0.000455125	0.0178106	0.0399188	419	0.245196	biomarker
Total_Lean_Mass__g_	Total Lean Mass (g)	women	f.131556.0.0	Date K02 first reported (dental caries)	-0.00263465	-0.0102126	0.00494327	0.495591	0.053423	320	0.239697	biomarker
White_blood_cell__leukocyte__count	White blood cell (leukocyte) count	women	f.131590.0.0	Date K25 first reported (gastric ulcer)	-0.00263512	-0.00447952	-0.000790723	0.00510576	0.0187154	440	0.0809711	biomarker
Mean_corpuscular_haemoglobin	Mean corpuscular haemoglobin	women	f.130718.0.0	Date E16 first reported (other disorders of pancreatic internal secretion)	-0.00263762	-0.00677497	0.00149972	0.211471	0.0648764	214	0.0560223	biomarker
SCAT__g_	SCAT (g)	men	f.131184.0.0	Date H36 first reported (retinal disorders in diseases classified elsewhere)	-0.00263928	-0.00540015	0.000121583	0.0609738	0.15043	203	0.367375	biomarker
Diastolic_blood_pressure	Diastolic blood pressure, automated reading	women	f.130714.0.0	Date E14 first reported (unspecified diabetes mellitus)	-0.00264073	-0.00928365	0.00400218	0.43589	0.0532719	187	0.087421	biomarker
Haemoglobin_concentration	Haemoglobin concentration	men	f.131630.0.0	Date K52 first reported (other non-infective gastro-enteritis and colitis)	-0.00264157	-0.00922788	0.00394474	0.43181	0.0491416	859	0.0572358	biomarker
hba1c_cleaned	Glycated haemoglobin (HbA1c)	women	f.131820.0.0	Date L89 first reported (decubitus ulcer)	-0.00264272	-0.0141489	0.00886345	0.652588	0.0394553	188	0.213266	biomarker
Heel_quantitative_ultrasound_index__QUI___direct_entry	Heel quantitative ultrasound index (QUI), direct entry	men	f.131498.0.0	Date J47 first reported (bronchiectasis)	-0.00264427	-0.0149118	0.00962324	0.672676	0.0754852	148	0.0279833	biomarker
Townsend_deprivation_index	Townsend deprivation index	men	f.131086.0.0	Date G62 first reported (other polyneuropathies)	-0.00264429	-0.00686468	0.0015761	0.219433	0.0358734	271	0.0749517	biomarker
Particulate_matter_air_pollution__pm10___2007	Particulate matter air pollution (pm10); 2007	men	f.130646.0.0	Date D63 first reported (anaemia in chronic diseases classified elsewhere)	-0.00264618	-0.00496334	-0.00032902	0.0252011	-0.013016	118	0.0462175	biomarker
Standing_height	Height	women	f.131310.0.0	Date I27 first reported (other pulmonary heart diseases)	-0.0026468	-0.012062	0.00676844	0.581638	0.0403239	169	0.0632444	biomarker
Heel_bone_mineral_density__BMD__T_score__automated	Heel bone mineral density (BMD) T-score, automated	men	f.131498.0.0	Date J47 first reported (bronchiectasis)	-0.00264724	-0.0149186	0.00962416	0.672427	0.0755007	148	0.0279843	biomarker
Legs_Fat_Mass__g_	Legs Fat Mass (g)	women	f.131490.0.0	Date J43 first reported (emphysema)	-0.00264758	-0.0100488	0.00475369	0.483221	0.0680813	213	0.355088	biomarker
Time_of_blow_measurement	Time of blow measurement	women	f.131490.0.0	Date J43 first reported (emphysema)	-0.00264761	-0.00740274	0.00210751	0.275136	-0.0368402	169	0.0652829	biomarker
Coffee_intake	Coffee intake	men	f.131390.0.0	Date I77 first reported (other disorders of arteries and arterioles)	-0.00264793	-0.00573237	0.000436508	0.0924483	0.0126409	210	0.0150121	biomarker
whr	Waist-to-Hip ratio	men	f.132038.0.0	Date N21 first reported (calculus of lower urinary tract)	-0.00265023	-0.0116929	0.00639245	0.565672	0.0249097	128	0.254854	biomarker
Reticulocyte_count	Reticulocyte count	women	f.131308.0.0	Date I26 first reported (pulmonary embolism)	-0.00265171	-0.00536962	6.62084e-05	0.0558436	0.0259564	443	0.100371	biomarker
Ankle_spacing_width	Ankle spacing width	men	f.130826.0.0	Date E86 first reported (volume depletion)	-0.00265414	-0.0066056	0.00129733	0.188006	0.0301005	316	0.163301	biomarker
Haematocrit_percentage	Haematocrit percentage	men	f.130774.0.0	Date E55 first reported (vitamin d deficiency)	-0.00265423	-0.00579473	0.000486268	0.097617	0.0294241	196	0.0458722	biomarker
Neutrophill_count	Neutrophill count	men	f.130770.0.0	Date E53 first reported (deficiency of other b group vitamins)	-0.00265894	-0.00583679	0.000518913	0.101015	0.018499	201	0.0801112	biomarker
Basophill_count	Basophill count	men	f.130714.0.0	Date E14 first reported (unspecified diabetes mellitus)	-0.00266005	-0.00860319	0.00328309	0.380344	0.0182994	261	0.022882	biomarker
hip	Hip circumference	men	f.131972.0.0	Date M85 first reported (other disorders of bone density and structure)	-0.00266095	-0.00490436	-0.000417552	0.0200825	0.00351281	210	0.279935	biomarker
Total_Fat_Mass__g_	Total Fat Mass (g)	women	f.131386.0.0	Date I73 first reported (other peripheral vascular diseases)	-0.00266136	-0.0042488	-0.00107391	0.0010164	0.0152684	504	0.453844	biomarker
Particulate_matter_air_pollution__pm2.5___2010	Particulate matter air pollution (pm2.5); 2010	women	f.131630.0.0	Date K52 first reported (other non-infective gastro-enteritis and colitis)	-0.00266526	-0.00372151	-0.00160902	7.5855e-07	-0.0120236	1219	0.0242721	biomarker
hba1c_cleaned	Glycated haemoglobin (HbA1c)	men	f.131346.0.0	Date I46 first reported (cardiac arrest)	-0.00266639	-0.00797631	0.00264353	0.325008	0.0496732	220	0.210326	biomarker
Reticulocyte_percentage	Reticulocyte percentage	men	f.131834.0.0	Date L97 first reported (ulcer of lower limb, not elsewhere classified)	-0.00266702	-0.00524736	-8.66774e-05	0.0427813	0.0538063	223	0.0953447	biomarker
Nitrogen_oxides_air_pollution__2010	Nitrogen oxides air pollution; 2010	women	f.131378.0.0	Date I69 first reported (sequelae of cerebrovascular disease)	-0.00266714	-0.00693578	0.00160149	0.220706	0.0452598	126	0.023965	biomarker
Trunk_Lean_Mass__g_	Trunk Lean Mass (g)	men	f.131956.0.0	Date M76 first reported (enthesopathies of lower limb, excluding foot)	-0.00267595	-0.00561669	0.000264786	0.0745017	0.0539774	320	0.217513	biomarker
whr	Waist-to-Hip ratio	women	f.131574.0.0	Date K11 first reported (diseases of salivary glands)	-0.00267938	-0.012949	0.0075903	0.609094	0.0318858	150	0.198411	biomarker
White_blood_cell__leukocyte__count	White blood cell (leukocyte) count	men	f.131618.0.0	Date K43 first reported (ventral hernia)	-0.00267949	-0.00991658	0.0045576	0.468037	0.0520421	310	0.097714	biomarker
hip	Hip circumference	women	f.130008.0.0	Date A04 first reported (other bacterial intestinal infections)	-0.00267976	-0.00644406	0.00108453	0.162924	0.0373632	358	0.367915	biomarker
hba1c_cleaned	Glycated haemoglobin (HbA1c)	women	f.131182.0.0	Date H35 first reported (other retinal disorders)	-0.00268167	-0.0043434	-0.00101994	0.00156147	0.0103416	792	0.213266	biomarker
hdl_chol_cleaned	HDL cholesterol	men	f.131374.0.0	Date I67 first reported (other cerebrovascular diseases)	-0.00268367	-0.00439262	-0.000974727	0.00208451	0.0166382	476	0.117114	biomarker
log_ggt_cleaned	Gamma glutamyltransferase	women	f.131322.0.0	Date I34 first reported (nonrheumatic mitral valve disorders)	-0.00268377	-0.0139495	0.00858199	0.640558	0.0455541	307	0.115566	biomarker
Mean_corpuscular_volume	Mean corpuscular volume	men	f.130230.0.0	Date B37 first reported (candidiasis)	-0.00268405	-0.00823881	0.0028707	0.343603	0.0148425	420	0.0735135	biomarker
shbg_cleaned	SHBG	men	f.131824.0.0	Date L91 first reported (hypertrophic disorders of skin)	-0.00268448	-0.00739631	0.00202735	0.264133	0.0486505	178	0.159484	biomarker
Mean_corpuscular_volume	Mean corpuscular volume	men	f.131380.0.0	Date I70 first reported (atherosclerosis)	-0.0026854	-0.0049535	-0.000417311	0.0203071	0.0133062	235	0.0735135	biomarker
Weight	Weight	men	f.131346.0.0	Date I46 first reported (cardiac arrest)	-0.00268796	-0.00482793	-0.000547995	0.0138199	0.0280906	253	0.350726	biomarker
hba1c_cleaned	Glycated haemoglobin (HbA1c)	women	f.131494.0.0	Date J45 first reported (asthma)	-0.00269428	-0.00931472	0.00392617	0.425075	0.0484339	1026	0.213266	biomarker
Android_Lean_Mass__g_	Android Lean Mass (g)	women	f.130700.0.0	Date E05 first reported (thyrotoxicosis [hyperthyroidism])	-0.00269565	-0.00519873	-0.000192581	0.0347897	0.0112331	304	0.213395	biomarker
log_alp_cleaned	Alkaline phosphatase	women	f.131374.0.0	Date I67 first reported (other cerebrovascular diseases)	-0.00269727	-0.00721843	0.0018239	0.242279	0.0280813	448	0.146777	biomarker
Monocyte_count	Monocyte count	women	f.131354.0.0	Date I50 first reported (heart failure)	-0.00269842	-0.006811	0.00141416	0.198433	0.0658559	617	0.0259166	biomarker
albumin_cleaned	Albumin	women	f.130660.0.0	Date D70 first reported (agranulocytosis)	-0.00270262	-0.00507721	-0.000328039	0.0256966	-0.00553878	450	0.0466608	biomarker
log_ggt_cleaned	Gamma glutamyltransferase	women	f.130622.0.0	Date D50 first reported (iron deficiency anaemia)	-0.00270318	-0.00558064	0.000174284	0.0655797	0.0265205	1341	0.115566	biomarker
VAT__g_	VAT (g)	men	f.131280.0.0	Date I07 first reported (rheumatic tricuspid valve diseases)	-0.0027034	-0.0186664	0.0132596	0.739939	0.0244003	106	0.432881	biomarker
Gynoid_Fat_Mass__g_	Gynoid Fat Mass (g)	men	f.131184.0.0	Date H36 first reported (retinal disorders in diseases classified elsewhere)	-0.002704	-0.00543779	2.97945e-05	0.0525453	0.131056	203	0.339044	biomarker
log_alp_cleaned	Alkaline phosphatase	men	f.131634.0.0	Date K56 first reported (paralytic ileus and intestinal obstruction without hernia)	-0.00270503	-0.00741852	0.00200845	0.260662	0.0280471	441	0.0370181	biomarker
Arms_Fat_Mass__g_	Arms Fat Mass (g)	women	f.131374.0.0	Date I67 first reported (other cerebrovascular diseases)	-0.0027101	-0.00748227	0.00206208	0.265677	0.0381812	461	0.464309	biomarker
albumin_cleaned	Albumin	men	f.131374.0.0	Date I67 first reported (other cerebrovascular diseases)	-0.00271199	-0.0083371	0.00291313	0.344681	0.0372353	476	0.0844685	biomarker
Nitrogen_dioxide_air_pollution__2007	Nitrogen dioxide air pollution; 2007	women	f.131310.0.0	Date I27 first reported (other pulmonary heart diseases)	-0.00271242	-0.00510663	-0.000318215	0.0263845	-0.0144676	165	0.0283057	biomarker
Systolic_blood_pressure	Systolic blood pressure, automated reading	men	f.131638.0.0	Date K58 first reported (irritable bowel syndrome)	-0.0027149	-0.00543567	5.87578e-06	0.0504926	-0.00191861	351	0.118121	biomarker
Android_Fat_Mass__g_	Android Fat Mass (g)	women	f.131922.0.0	Date M50 first reported (cervical disk disorders)	-0.00271832	-0.00520855	-0.000228094	0.032393	0.0208087	212	0.467426	biomarker
Mean_sphered_cell_volume	Mean sphered cell volume	men	f.131378.0.0	Date I69 first reported (sequelae of cerebrovascular disease)	-0.00271948	-0.0213846	0.0159456	0.775208	0.0597122	180	0.0675766	biomarker
hba1c_cleaned	Glycated haemoglobin (HbA1c)	women	f.131354.0.0	Date I50 first reported (heart failure)	-0.00272012	-0.007474	0.00203376	0.262078	0.0754791	552	0.213266	biomarker
Mean_corpuscular_volume	Mean corpuscular volume	women	f.131906.0.0	Date M41 first reported (scoliosis)	-0.00272013	-0.00525989	-0.00018037	0.0357996	0.00228788	290	0.0603822	biomarker
waist	Waist circumference	men	f.130706.0.0	Date E10 first reported (insulin-dependent diabetes mellitus)	-0.00272163	-0.00623237	0.000789118	0.12865	0.141539	222	0.368415	biomarker
Android_Fat_Mass__g_	Android Fat Mass (g)	men	f.131378.0.0	Date I69 first reported (sequelae of cerebrovascular disease)	-0.00272227	-0.00983659	0.00439204	0.453262	0.0394077	174	0.400559	biomarker
Speed_of_sound_through_heel	Speed of sound through heel	women	f.131534.0.0	Date J90 first reported (pleural effusion, not elsewhere classified)	-0.00272456	-0.00855284	0.00310371	0.359537	0.0332208	417	0.0666894	biomarker
apoa_cleaned	Apolipoprotein A	men	f.131824.0.0	Date L91 first reported (hypertrophic disorders of skin)	-0.00272485	-0.00914736	0.00369765	0.405656	0.0534426	178	0.0862723	biomarker
ldl_chol_cleaned	LDL direct	men	f.131346.0.0	Date I46 first reported (cardiac arrest)	-0.00272508	-0.00479097	-0.000659182	0.00972678	0.0507764	241	0.156498	biomarker
waist	Waist circumference	men	f.131262.0.0	Date H92 first reported (otalgia and effusion of ear)	-0.00272579	-0.00496203	-0.000489553	0.0168906	0.01643	380	0.368415	biomarker
vitd_cleaned	Vitamin D	men	f.131308.0.0	Date I26 first reported (pulmonary embolism)	-0.00272623	-0.00492112	-0.000531338	0.0149134	-0.0405492	476	0.0581949	biomarker
apoa_cleaned	Apolipoprotein A	men	f.131878.0.0	Date M20 first reported (acquired deformities of fingers and toes)	-0.00272632	-0.00738377	0.00193112	0.251248	0.0179352	285	0.0862723	biomarker
Forced_expiratory_volume_in_1_second__FEV1_	Forced expiratory volume in 1-second (FEV1)	women	f.131590.0.0	Date K25 first reported (gastric ulcer)	-0.00272655	-0.00846419	0.00301109	0.351647	0.0450893	404	0.264543	biomarker
White_blood_cell__leukocyte__count	White blood cell (leukocyte) count	men	f.130770.0.0	Date E53 first reported (deficiency of other b group vitamins)	-0.00272689	-0.00507089	-0.000382896	0.0225977	0.00686094	200	0.097714	biomarker
ldl_chol_cleaned	LDL direct	men	f.131390.0.0	Date I77 first reported (other disorders of arteries and arterioles)	-0.00272768	-0.00469221	-0.000763152	0.00650073	0.080454	200	0.156498	biomarker
chol_cleaned	Cholesterol	men	f.131972.0.0	Date M85 first reported (other disorders of bone density and structure)	-0.00272871	-0.00976691	0.00430949	0.44732	0.0348686	201	0.155466	biomarker
hba1c_cleaned	Glycated haemoglobin (HbA1c)	women	f.131086.0.0	Date G62 first reported (other polyneuropathies)	-0.00272944	-0.00646709	0.00100821	0.152344	0.0267962	207	0.213266	biomarker
hip	Hip circumference	men	f.131304.0.0	Date I24 first reported (other acute ischaemic heart diseases)	-0.00273047	-0.00513096	-0.000329981	0.0257853	0.0171679	406	0.279935	biomarker
Mean_corpuscular_haemoglobin_concentration	Mean corpuscular haemoglobin concentration	men	f.130846.0.0	Date F05 first reported (delirium, not induced by alcohol and other psychoactive substances)	-0.00273068	-0.00770732	0.00224597	0.282174	0.0387456	296	0.0142834	biomarker
Number_of_days_week_of_moderate_physical_activity	Number of days/week of moderate physical activity	men	f.132034.0.0	Date N19 first reported (unspecified renal failure)	-0.00273136	-0.0111247	0.00566196	0.523587	0.0541531	193	0.0208462	biomarker
Gynoid_Fat_Mass__g_	Gynoid Fat Mass (g)	women	f.131490.0.0	Date J43 first reported (emphysema)	-0.00273182	-0.00973258	0.00426894	0.444374	0.0536089	213	0.379848	biomarker
albumin_cleaned	Albumin	women	f.131310.0.0	Date I27 first reported (other pulmonary heart diseases)	-0.00273356	-0.0239515	0.0184844	0.800646	0.109358	136	0.0466608	biomarker
log_alp_cleaned	Alkaline phosphatase	women	f.131390.0.0	Date I77 first reported (other disorders of arteries and arterioles)	-0.00273423	-0.0198394	0.014371	0.754052	0.0673269	132	0.146777	biomarker
log_crp_cleaned	C-reactive protein	men	f.131518.0.0	Date J69 first reported (pneumonitis due to solids and liquids)	-0.00273515	-0.00878848	0.00331818	0.375828	0.0390623	210	0.1222	biomarker
log_alt_cleaned	Alanine aminotransferase	men	f.131290.0.0	Date I12 first reported (hypertensive renal disease)	-0.00273541	-0.0164672	0.0109963	0.696212	0.0422562	117	0.108397	biomarker
log_total_tg_cleaned	Triglycerides	men	f.131964.0.0	Date M81 first reported (osteoporosis without pathological fracture)	-0.00273597	-0.00757369	0.00210174	0.267655	0.0510344	317	0.0711943	biomarker
Reticulocyte_percentage	Reticulocyte percentage	men	f.131824.0.0	Date L91 first reported (hypertrophic disorders of skin)	-0.00273671	-0.00993873	0.0044653	0.456401	0.0594458	193	0.0953447	biomarker
Reticulocyte_count	Reticulocyte count	men	f.130774.0.0	Date E55 first reported (vitamin d deficiency)	-0.00273677	-0.00965047	0.00417692	0.437831	0.0200797	192	0.0972322	biomarker
whr	Waist-to-Hip ratio	women	f.131114.0.0	Date G93 first reported (other disorders of brain)	-0.00273685	-0.0118959	0.00642217	0.558093	0.0424033	272	0.198411	biomarker
Mean_corpuscular_volume	Mean corpuscular volume	women	f.130714.0.0	Date E14 first reported (unspecified diabetes mellitus)	-0.00273732	-0.00632327	0.000848639	0.134614	0.0333623	196	0.0603822	biomarker
whr	Waist-to-Hip ratio	women	f.131480.0.0	Date J38 first reported (diseases of vocal cords and larynx, not elsewhere classified)	-0.00273811	-0.0129291	0.00745289	0.598464	0.0579005	152	0.198411	biomarker
Weight	Weight	women	f.131114.0.0	Date G93 first reported (other disorders of brain)	-0.00273949	-0.00623928	0.000760301	0.124979	0.0199105	271	0.406774	biomarker
Total_Lean_Mass__g_	Total Lean Mass (g)	men	f.131956.0.0	Date M76 first reported (enthesopathies of lower limb, excluding foot)	-0.00274196	-0.00556494	8.10149e-05	0.0569426	0.0532758	320	0.236249	biomarker
Forced_expiratory_volume_in_1_second__FEV1___Best_measure	Forced expiratory volume in 1-second (FEV1), Best measure	women	f.131060.0.0	Date G47 first reported (sleep disorders)	-0.00274254	-0.00443508	-0.00105	0.00149364	0.0298301	419	0.28955	biomarker
apob_cleaned	Apolipoprotein B	men	f.130718.0.0	Date E16 first reported (other disorders of pancreatic internal secretion)	-0.00274269	-0.00476871	-0.000716671	0.00797048	0.155188	270	0.105897	biomarker
Monocyte_count	Monocyte count	men	f.132036.0.0	Date N20 first reported (calculus of kidney and ureter)	-0.00274355	-0.0088936	0.0034065	0.381922	0.0226907	495	0.0500236	biomarker
waist	Waist circumference	men	f.131032.0.0	Date G25 first reported (other extrapyramidal and movement disorders)	-0.00274578	-0.00655456	0.00106301	0.157663	0.0342183	232	0.368415	biomarker
apob_cleaned	Apolipoprotein B	women	f.131834.0.0	Date L97 first reported (ulcer of lower limb, not elsewhere classified)	-0.00274862	-0.00984346	0.00434621	0.447657	0.107942	138	0.103502	biomarker
bmi	Body mass index	men	f.130922.0.0	Date F52 first reported (sexual dysfunction, not caused by organic disorder or disease)	-0.00275	-0.0167903	0.0112903	0.701057	0.0365153	126	0.460748	biomarker
Immature_reticulocyte_fraction	Immature reticulocyte fraction	men	f.131086.0.0	Date G62 first reported (other polyneuropathies)	-0.00275266	-0.00494674	-0.000558573	0.0139332	0.02911	260	0.0780094	biomarker
ldl_chol_cleaned	LDL direct	women	f.132050.0.0	Date N28 first reported (other disorders of kidney and ureter, not elsewhere classified)	-0.00275425	-0.00506732	-0.000441188	0.0196038	0.0134993	313	0.126718	biomarker
log_alp_cleaned	Alkaline phosphatase	women	f.130718.0.0	Date E16 first reported (other disorders of pancreatic internal secretion)	-0.00275541	-0.00726975	0.00175893	0.231572	0.0880315	221	0.146777	biomarker
Platelet_distribution_width	Platelet distribution width	women	f.131184.0.0	Date H36 first reported (retinal disorders in diseases classified elsewhere)	-0.00275569	-0.00722768	0.0017163	0.227135	0.0435492	136	0.00689183	biomarker
Ankle_spacing_width	Ankle spacing width	men	f.131072.0.0	Date G55 first reported (nerve root and plexus compressions in diseases classified elsewhere)	-0.00275658	-0.00948138	0.00396822	0.421727	0.035666	232	0.163301	biomarker
hip	Hip circumference	men	f.131282.0.0	Date I08 first reported (multiple valve diseases)	-0.00275676	-0.00597117	0.000457638	0.0927721	0.0151309	436	0.279935	biomarker
urate_cleaned	Urate	women	f.131072.0.0	Date G55 first reported (nerve root and plexus compressions in diseases classified elsewhere)	-0.00275741	-0.00506497	-0.000449857	0.0191755	-0.00924262	514	0.161284	biomarker
Neutrophill_count	Neutrophill count	women	f.131906.0.0	Date M41 first reported (scoliosis)	-0.00275978	-0.00709157	0.00157201	0.211769	0.0223765	287	0.0624357	biomarker
ldl_chol_cleaned	LDL direct	men	f.131086.0.0	Date G62 first reported (other polyneuropathies)	-0.00275984	-0.00475971	-0.00075997	0.00683416	0.0496439	251	0.156498	biomarker
Eosinophill_count	Eosinophill count	women	f.131490.0.0	Date J43 first reported (emphysema)	-0.00276069	-0.00545407	-6.73042e-05	0.0445395	0.0224737	204	0.0409901	biomarker
urate_cleaned	Urate	men	f.131308.0.0	Date I26 first reported (pulmonary embolism)	-0.00276082	-0.00843625	0.0029146	0.340363	0.0312872	492	0.0866388	biomarker
Reticulocyte_count	Reticulocyte count	women	f.131396.0.0	Date I80 first reported (phlebitis and thrombophlebitis)	-0.00276127	-0.0046753	-0.000847242	0.00468997	0.00307707	461	0.100371	biomarker
Townsend_deprivation_index	Townsend deprivation index	men	f.131484.0.0	Date J40 first reported (bronchitis, not specified as acute or chronic)	-0.00276207	-0.0082442	0.00272005	0.323392	0.0504734	141	0.0749517	biomarker
Forced_expiratory_volume_in_1_second__FEV1___Best_measure	Forced expiratory volume in 1-second (FEV1), Best measure	women	f.131638.0.0	Date K58 first reported (irritable bowel syndrome)	-0.00276242	-0.0067206	0.00119575	0.171346	0.012488	683	0.28955	biomarker
Trunk_Lean_Mass__g_	Trunk Lean Mass (g)	men	f.131914.0.0	Date M46 first reported (other inflammatory spondylopathies)	-0.00276561	-0.00616984	0.000638628	0.111316	-0.0232778	177	0.217513	biomarker
ldl_chol_cleaned	LDL direct	men	f.131498.0.0	Date J47 first reported (bronchiectasis)	-0.00276589	-0.0117337	0.00620195	0.545505	0.0425738	264	0.156498	biomarker
Time_of_blow_measurement	Time of blow measurement	men	f.130706.0.0	Date E10 first reported (insulin-dependent diabetes mellitus)	-0.00276768	-0.0056056	7.02421e-05	0.055942	-0.00808473	190	0.0499118	biomarker
Particulate_matter_air_pollution__pm2.5___2010	Particulate matter air pollution (pm2.5); 2010	women	f.130016.0.0	Date A08 first reported (viral and other specified intestinal infections)	-0.00276941	-0.00524994	-0.000288877	0.0286509	0.00266684	307	0.0242721	biomarker
apob_cleaned	Apolipoprotein B	men	f.131282.0.0	Date I08 first reported (multiple valve diseases)	-0.00277108	-0.00482814	-0.000714016	0.00828266	0.0520003	412	0.105897	biomarker
High_light_scatter_reticulocyte_percentage	High light scatter reticulocyte percentage	women	f.131490.0.0	Date J43 first reported (emphysema)	-0.00277437	-0.00481893	-0.000729814	0.00782263	0.0228374	201	0.109233	biomarker
Particulate_matter_air_pollution__pm2.5___2010	Particulate matter air pollution (pm2.5); 2010	women	f.131374.0.0	Date I67 first reported (other cerebrovascular diseases)	-0.00277483	-0.00532657	-0.000223099	0.0330592	0.013007	445	0.0242721	biomarker
waist	Waist circumference	women	f.131948.0.0	Date M71 first reported (other bursopathies)	-0.00277592	-0.00800305	0.00245122	0.297934	0.0399878	193	0.410854	biomarker
Legs_Lean_Mass__g_	Legs Lean Mass (g)	men	f.131498.0.0	Date J47 first reported (bronchiectasis)	-0.00277681	-0.00506642	-0.000487205	0.0174508	0.0160728	256	0.260519	biomarker
log_cysc_cleaned	Cystatin C	men	f.131658.0.0	Date K70 first reported (alcoholic liver disease)	-0.00277909	-0.00957868	0.00402049	0.423084	0.0633404	153	0.185137	biomarker
Nitrogen_oxides_air_pollution__2010	Nitrogen oxides air pollution; 2010	women	f.131310.0.0	Date I27 first reported (other pulmonary heart diseases)	-0.00277922	-0.00655766	0.000999232	0.149396	0.00513127	165	0.023965	biomarker
log_alt_cleaned	Alanine aminotransferase	men	f.131616.0.0	Date K42 first reported (umbilical hernia)	-0.00277966	-0.00653573	0.000976418	0.146924	0.0351617	504	0.108397	biomarker
log_testo_cleaned	Testosterone	men	f.131688.0.0	Date K90 first reported (intestinal malabsorption)	-0.00278044	-0.00640147	0.000840589	0.132323	-0.00574266	149	0.0745475	biomarker
Weight	Weight	women	f.132036.0.0	Date N20 first reported (calculus of kidney and ureter)	-0.00278249	-0.0119546	0.00638964	0.552116	0.0805857	262	0.406774	biomarker
albumin_cleaned	Albumin	men	f.131380.0.0	Date I70 first reported (atherosclerosis)	-0.00278314	-0.00597141	0.000405133	0.0870917	0.0185834	215	0.0844685	biomarker
VAT__g_	VAT (g)	women	f.131458.0.0	Date J20 first reported (acute bronchitis)	-0.00278513	-0.00752451	0.00195424	0.249399	0.0569887	183	0.485277	biomarker
Systolic_blood_pressure	Systolic blood pressure, automated reading	women	f.131378.0.0	Date I69 first reported (sequelae of cerebrovascular disease)	-0.00278561	-0.0196889	0.0141176	0.746693	0.0197318	124	0.18787	biomarker
Trunk_Fat_Mass__g_	Trunk Fat Mass (g)	men	f.131820.0.0	Date L89 first reported (decubitus ulcer)	-0.00278651	-0.00523571	-0.000337318	0.0257512	0.0636181	270	0.396866	biomarker
Total_Lean_Mass__g_	Total Lean Mass (g)	men	f.131850.0.0	Date M06 first reported (other rheumatoid arthritis)	-0.00278789	-0.0090232	0.00344743	0.380845	0.0422864	249	0.236249	biomarker
Red_blood_cell__erythrocyte__count	Red blood cell (erythrocyte) count	men	f.132038.0.0	Date N21 first reported (calculus of lower urinary tract)	-0.00278803	-0.0165875	0.0110114	0.692107	0.0323687	123	0.0660049	biomarker
Arms_Lean_Mass__g_	Arms Lean Mass (g)	men	f.130706.0.0	Date E10 first reported (insulin-dependent diabetes mellitus)	-0.00278952	-0.00623175	0.000652716	0.112208	0.0936081	217	0.227859	biomarker
Standing_height	Height	women	f.131212.0.0	Date H54 first reported (blindness and low vision)	-0.00278955	-0.00796959	0.00239049	0.291198	0.0353267	196	0.0632444	biomarker
Total_Fat_Mass__g_	Total Fat Mass (g)	women	f.131948.0.0	Date M71 first reported (other bursopathies)	-0.00279109	-0.00804906	0.00246688	0.298142	0.0499777	189	0.453844	biomarker
log_tbil_cleaned	Total bilirubin	men	f.131388.0.0	Date I74 first reported (arterial embolism and thrombosis)	-0.00279167	-0.00755833	0.00197499	0.251008	0.0489317	111	0.0360849	biomarker
Forced_vital_capacity__FVC___Best_measure	Forced vital capacity (FVC), Best measure	women	f.131618.0.0	Date K43 first reported (ventral hernia)	-0.00279248	-0.00972831	0.00414334	0.430036	0.0563244	219	0.245196	biomarker
Mean_sphered_cell_volume	Mean sphered cell volume	men	f.131296.0.0	Date I20 first reported (angina pectoris)	-0.00279561	-0.00412582	-0.00146539	3.80225e-05	-0.0314119	1434	0.0675766	biomarker
Red_blood_cell__erythrocyte__count	Red blood cell (erythrocyte) count	men	f.131630.0.0	Date K52 first reported (other non-infective gastro-enteritis and colitis)	-0.00279637	-0.00932865	0.0037359	0.401442	0.0412971	859	0.0660049	biomarker
Gynoid_Lean_Mass__g_	Gynoid Lean Mass (g)	women	f.131948.0.0	Date M71 first reported (other bursopathies)	-0.00279714	-0.00799807	0.00240378	0.291828	0.0336629	189	0.228519	biomarker
Pulse_rate	Pulse rate, automated reading	men	f.131518.0.0	Date J69 first reported (pneumonitis due to solids and liquids)	-0.00279806	-0.00990916	0.00431304	0.440579	0.0385812	208	0.0660717	biomarker
hip	Hip circumference	men	f.131490.0.0	Date J43 first reported (emphysema)	-0.00279902	-0.0102198	0.00462181	0.459737	0.0872277	320	0.279935	biomarker
apoa_cleaned	Apolipoprotein A	women	f.131684.0.0	Date K86 first reported (other diseases of pancreas)	-0.0028006	-0.00847322	0.00287201	0.333213	0.0353967	122	0.103311	biomarker
Reticulocyte_percentage	Reticulocyte percentage	women	f.130722.0.0	Date E21 first reported (hyperparathyroidism and other disorders of parathyroid gland)	-0.00280285	-0.00574793	0.000142228	0.0621331	-0.00318582	203	0.0870734	biomarker
whr	Waist-to-Hip ratio	women	f.131560.0.0	Date K04 first reported (diseases of pulp and periapical tissues)	-0.00280287	-0.00789348	0.00228775	0.280513	0.0395177	318	0.198411	biomarker
log_alt_cleaned	Alanine aminotransferase	women	f.131426.0.0	Date J01 first reported (acute sinusitis)	-0.00280291	-0.00496844	-0.000637386	0.0111841	0.0289048	698	0.0921473	biomarker
Legs_Fat_Mass__g_	Legs Fat Mass (g)	women	f.131962.0.0	Date M80 first reported (osteoporosis with pathological fracture)	-0.00280301	-0.00770402	0.002098	0.262299	0.0617234	134	0.355088	biomarker
VAT__g_	VAT (g)	men	f.130774.0.0	Date E55 first reported (vitamin d deficiency)	-0.00280336	-0.00969412	0.0040874	0.425228	0.0464761	197	0.432881	biomarker
Particulate_matter_air_pollution__pm2.5__absorbance__2010	Particulate matter air pollution (pm2.5) absorbance; 2010	women	f.131820.0.0	Date L89 first reported (decubitus ulcer)	-0.00280425	-0.00459383	-0.00101468	0.00213126	-0.0527382	209	0.0209671	biomarker
bmi	Body mass index	men	f.131348.0.0	Date I47 first reported (paroxysmal tachycardia)	-0.00280594	-0.00667253	0.00106065	0.154925	0.0208361	381	0.460748	biomarker
log_testo_cleaned	Testosterone	men	f.131308.0.0	Date I26 first reported (pulmonary embolism)	-0.00280624	-0.0099334	0.00432092	0.440276	0.0274137	482	0.0745475	biomarker
log_crp_cleaned	C-reactive protein	men	f.131820.0.0	Date L89 first reported (decubitus ulcer)	-0.00280762	-0.00464157	-0.000973663	0.00269464	0.0266158	286	0.1222	biomarker
waist	Waist circumference	men	f.132088.0.0	Date N48 first reported (other disorders of penis)	-0.00281407	-0.00619863	0.000570484	0.103179	0.0236471	594	0.368415	biomarker
Forced_expiratory_volume_in_1_second__FEV1___Best_measure	Forced expiratory volume in 1-second (FEV1), Best measure	women	f.130714.0.0	Date E14 first reported (unspecified diabetes mellitus)	-0.00281452	-0.0148696	0.00924057	0.647237	0.106076	129	0.28955	biomarker
Heel_bone_mineral_density__BMD_	Heel bone mineral density (BMD)	women	f.130070.0.0	Date A41 first reported (other septicaemia)	-0.00281548	-0.00739453	0.00176358	0.228155	0.0212945	415	0.0717137	biomarker
Arms_Lean_Mass__g_	Arms Lean Mass (g)	men	f.130342.0.0	Date B98 first reported (other specified infectious agents as the cause of diseases classified to other chapters)	-0.00281868	-0.015836	0.0101987	0.671272	0.019004	220	0.227859	biomarker
Particulate_matter_air_pollution__pm10___2007	Particulate matter air pollution (pm10); 2007	men	f.131184.0.0	Date H36 first reported (retinal disorders in diseases classified elsewhere)	-0.0028245	-0.00485735	-0.000791642	0.0064639	0.0417134	218	0.0462175	biomarker
Arms_Fat_Mass__g_	Arms Fat Mass (g)	women	f.132020.0.0	Date N12 first reported (tubulo-interstitial nephritis, not specified as acute or chronic)	-0.0028257	-0.0157172	0.0100657	0.667475	0.0556215	158	0.464309	biomarker
Number_of_days_week_of_vigorous_physical_activity	Number of days/week of vigorous physical activity	men	f.130624.0.0	Date D51 first reported (vitamin b12 deficiency anaemia)	-0.00282661	-0.00860651	0.00295329	0.3378	0.0416235	101	0.0378113	biomarker
Arms_Fat_Mass__g_	Arms Fat Mass (g)	women	f.131774.0.0	Date L60 first reported (nail disorders)	-0.00282684	-0.00457353	-0.00108015	0.00151361	0.0427631	402	0.464309	biomarker
whr	Waist-to-Hip ratio	women	f.131690.0.0	Date K91 first reported (postprocedural disorders of digestive system, not elsewhere classified)	-0.0028278	-0.0100692	0.0044136	0.444039	-0.053954	144	0.198411	biomarker
chol_cleaned	Cholesterol	women	f.131386.0.0	Date I73 first reported (other peripheral vascular diseases)	-0.00282895	-0.00459667	-0.00106123	0.00170881	0.025666	483	0.14038	biomarker
hdl_chol_cleaned	HDL cholesterol	women	f.131366.0.0	Date I63 first reported (cerebral infarction)	-0.00283086	-0.0140053	0.00834359	0.619518	0.0628429	320	0.147232	biomarker
apoa_cleaned	Apolipoprotein A	men	f.131368.0.0	Date I64 first reported (stroke, not specified as haemorrhage or infarction)	-0.00283355	-0.0186758	0.0130087	0.725914	0.0213688	220	0.0862723	biomarker
Forced_expiratory_volume_in_1_second__FEV1_	Forced expiratory volume in 1-second (FEV1)	women	f.130706.0.0	Date E10 first reported (insulin-dependent diabetes mellitus)	-0.00283372	-0.00618432	0.000516889	0.097391	0.127228	141	0.264543	biomarker
High_light_scatter_reticulocyte_percentage	High light scatter reticulocyte percentage	men	f.130718.0.0	Date E16 first reported (other disorders of pancreatic internal secretion)	-0.00283554	-0.00459364	-0.00107744	0.00157137	0.0967576	266	0.115556	biomarker
Speed_of_sound_through_heel	Speed of sound through heel	men	f.130894.0.0	Date F32 first reported (depressive episode)	-0.00284039	-0.00817025	0.00248947	0.296243	0.0349556	559	0.0284907	biomarker
Nitrogen_dioxide_air_pollution__2006	Nitrogen dioxide air pollution; 2006	women	f.131378.0.0	Date I69 first reported (sequelae of cerebrovascular disease)	-0.0028451	-0.00724815	0.00155794	0.205338	0.0452795	126	0.0243853	biomarker
Nitrogen_dioxide_air_pollution__2006	Nitrogen dioxide air pollution; 2006	men	f.131582.0.0	Date K20 first reported (oesophagitis)	-0.00284629	-0.00862576	0.00293319	0.334412	0.0273133	819	0.0319332	biomarker
Heel_bone_mineral_density__BMD_	Heel bone mineral density (BMD)	women	f.132130.0.0	Date N84 first reported (polyp of female genital tract)	-0.00284638	-0.00804349	0.00235072	0.283063	0.0195383	582	0.0717137	biomarker
log_alt_cleaned	Alanine aminotransferase	men	f.131490.0.0	Date J43 first reported (emphysema)	-0.0028487	-0.00826797	0.00257057	0.302871	0.070292	305	0.108397	biomarker
Forced_expiratory_volume_in_1_second__FEV1___Best_measure	Forced expiratory volume in 1-second (FEV1), Best measure	women	f.131212.0.0	Date H54 first reported (blindness and low vision)	-0.00284993	-0.0181672	0.0124673	0.715352	0.0701286	115	0.28955	biomarker
whr	Waist-to-Hip ratio	men	f.131032.0.0	Date G25 first reported (other extrapyramidal and movement disorders)	-0.0028506	-0.00732764	0.00162644	0.212045	0.0375612	232	0.254854	biomarker
Mean_corpuscular_haemoglobin	Mean corpuscular haemoglobin	men	f.130660.0.0	Date D70 first reported (agranulocytosis)	-0.00285065	-0.00610627	0.000404977	0.0861273	-0.0173092	387	0.0558598	biomarker
Android_Lean_Mass__g_	Android Lean Mass (g)	men	f.131820.0.0	Date L89 first reported (decubitus ulcer)	-0.00285375	-0.00504589	-0.000661614	0.0107244	0.0280522	270	0.223921	biomarker
Forced_vital_capacity__FVC___Best_measure	Forced vital capacity (FVC), Best measure	women	f.131366.0.0	Date I63 first reported (cerebral infarction)	-0.00285449	-0.0124556	0.00674663	0.56008	0.0481413	228	0.245196	biomarker
albumin_cleaned	Albumin	men	f.131402.0.0	Date I83 first reported (varicose veins of lower extremities)	-0.0028574	-0.0121832	0.00646844	0.548149	0.0326854	562	0.0844685	biomarker
Lymphocyte_count	Lymphocyte count	women	f.131430.0.0	Date J03 first reported (acute tonsillitis)	-0.00285767	-0.00705501	0.00133968	0.182066	0.0327408	191	0.0588767	biomarker
Particulate_matter_air_pollution__pm2.5__absorbance__2010	Particulate matter air pollution (pm2.5) absorbance; 2010	men	f.131582.0.0	Date K20 first reported (oesophagitis)	-0.00285875	-0.00735959	0.00164209	0.213165	0.0193935	771	0.0259736	biomarker
bmi	Body mass index	men	f.130706.0.0	Date E10 first reported (insulin-dependent diabetes mellitus)	-0.00286193	-0.00687203	0.00114817	0.161869	0.132988	221	0.460748	biomarker
bmi	Body mass index	women	f.131440.0.0	Date J10 first reported (influenza due to identified influenza virus)	-0.0028641	-0.00859435	0.00286614	0.327258	0.0262472	119	0.499352	biomarker
Trunk_Fat_Mass__g_	Trunk Fat Mass (g)	women	f.131948.0.0	Date M71 first reported (other bursopathies)	-0.00286543	-0.00768082	0.00194997	0.24349	0.0468435	189	0.470112	biomarker
Red_blood_cell__erythrocyte__distribution_width	Red blood cell (erythrocyte) distribution width	men	f.131644.0.0	Date K61 first reported (abscess of anal and rectal regions)	-0.00286585	-0.0257185	0.0199868	0.805841	0.00165	112	0.0614354	biomarker
Diastolic_blood_pressure	Diastolic blood pressure, automated reading	men	f.131498.0.0	Date J47 first reported (bronchiectasis)	-0.00286654	-0.0102571	0.00452404	0.447127	0.047691	253	0.0822106	biomarker
Monocyte_percentage	Monocyte percentage	women	f.131184.0.0	Date H36 first reported (retinal disorders in diseases classified elsewhere)	-0.00286836	-0.00889847	0.00316174	0.351171	0.0591089	136	0.0174015	biomarker
Haemoglobin_concentration	Haemoglobin concentration	men	f.131582.0.0	Date K20 first reported (oesophagitis)	-0.00286862	-0.00655301	0.000815775	0.127003	0.0103514	816	0.0572358	biomarker
log_total_tg_cleaned	Triglycerides	women	f.131430.0.0	Date J03 first reported (acute tonsillitis)	-0.0028739	-0.00523685	-0.00051095	0.0171341	-0.0177436	191	0.154475	biomarker
Mean_sphered_cell_volume	Mean sphered cell volume	men	f.131970.0.0	Date M84 first reported (disorders of continuity of bone)	-0.00287424	-0.0277431	0.0219946	0.82079	0.0836041	114	0.0675766	biomarker
Android_Fat_Mass__g_	Android Fat Mass (g)	women	f.131458.0.0	Date J20 first reported (acute bronchitis)	-0.00287509	-0.00648933	0.00073915	0.118959	0.0464272	183	0.467426	biomarker
log_ggt_cleaned	Gamma glutamyltransferase	women	f.131874.0.0	Date M18 first reported (arthrosis of first carpometacarpal joint)	-0.00287726	-0.00681225	0.00105772	0.151814	0.0270725	262	0.115566	biomarker
whr	Waist-to-Hip ratio	men	f.130706.0.0	Date E10 first reported (insulin-dependent diabetes mellitus)	-0.00288136	-0.00753398	0.00177125	0.224814	0.139362	222	0.254854	biomarker
log_ggt_cleaned	Gamma glutamyltransferase	men	f.131632.0.0	Date K55 first reported (vascular disorders of intestine)	-0.00288193	-0.0193203	0.0135565	0.731131	0.0390893	170	0.0955974	biomarker
Total_Fat_Mass__g_	Total Fat Mass (g)	women	f.131440.0.0	Date J10 first reported (influenza due to identified influenza virus)	-0.00288223	-0.00820395	0.0024395	0.288449	0.0277649	115	0.453844	biomarker
Age_completed_full_time_education	Age completed full time education	men	f.132082.0.0	Date N45 first reported (orchitis and epididymitis)	-0.00288308	-0.00923763	0.00347147	0.373865	0.0295675	141	0.0853695	biomarker
bmi	Body mass index	women	f.131378.0.0	Date I69 first reported (sequelae of cerebrovascular disease)	-0.00288445	-0.0104265	0.00465759	0.453495	0.0914767	125	0.499352	biomarker
Number_of_days_week_of_moderate_physical_activity	Number of days/week of moderate physical activity	men	f.131666.0.0	Date K74 first reported (fibrosis and cirrhosis of liver)	-0.00288498	-0.0102675	0.00449752	0.443711	0.00849933	155	0.0208462	biomarker
VAT__g_	VAT (g)	women	f.131642.0.0	Date K60 first reported (fissure and fistula of anal and rectal regions)	-0.00288612	-0.00616511	0.000392861	0.084497	0.0276361	188	0.485277	biomarker
Heel_Broadband_ultrasound_attenuation__direct_entry	Heel Broadband ultrasound attenuation, direct entry	women	f.131674.0.0	Date K80 first reported (cholelithiasis)	-0.00288944	-0.00413689	-0.00164198	5.62872e-06	-0.0125901	910	0.0748991	biomarker
Red_blood_cell__erythrocyte__count	Red blood cell (erythrocyte) count	women	f.130820.0.0	Date E83 first reported (disorders of mineral metabolism)	-0.00289069	-0.00708923	0.00130785	0.17719	0.0189831	432	0.0533487	biomarker
Diastolic_blood_pressure	Diastolic blood pressure, automated reading	men	f.130706.0.0	Date E10 first reported (insulin-dependent diabetes mellitus)	-0.00289127	-0.0080716	0.00228905	0.273988	0.078336	210	0.0822106	biomarker
Mean_reticulocyte_volume	Mean reticulocyte volume	women	f.132034.0.0	Date N19 first reported (unspecified renal failure)	-0.00289615	-0.0103611	0.00456878	0.447006	0.0525242	108	0.0210722	biomarker
Mean_corpuscular_haemoglobin_concentration	Mean corpuscular haemoglobin concentration	men	f.130336.0.0	Date B95 first reported (streptococcus and staphylococcus as the cause of diseases classified to other chapters)	-0.00290019	-0.00847695	0.00267657	0.308063	0.0391202	499	0.0142834	biomarker
hba1c_cleaned	Glycated haemoglobin (HbA1c)	men	f.132036.0.0	Date N20 first reported (calculus of kidney and ureter)	-0.00290159	-0.00747204	0.00166887	0.213381	0.017641	460	0.210326	biomarker
Lymphocyte_count	Lymphocyte count	men	f.131382.0.0	Date I71 first reported (aortic aneurysm and dissection)	-0.00290161	-0.00531186	-0.000491369	0.0182957	-0.0235113	378	0.0584038	biomarker
Red_blood_cell__erythrocyte__distribution_width	Red blood cell (erythrocyte) distribution width	men	f.131518.0.0	Date J69 first reported (pneumonitis due to solids and liquids)	-0.00290192	-0.00810989	0.00230606	0.274778	0.0540384	208	0.0614354	biomarker
whr	Waist-to-Hip ratio	women	f.131458.0.0	Date J20 first reported (acute bronchitis)	-0.00290291	-0.00794722	0.00214139	0.259342	0.0485476	187	0.198411	biomarker
hdl_chol_cleaned	HDL cholesterol	men	f.131054.0.0	Date G44 first reported (other headache syndromes)	-0.00290339	-0.0139822	0.00817545	0.607497	0.0733075	120	0.117114	biomarker
Ankle_spacing_width	Ankle spacing width	men	f.131618.0.0	Date K43 first reported (ventral hernia)	-0.00290621	-0.00703126	0.00121884	0.167317	0.017758	183	0.163301	biomarker
SCAT__g_	SCAT (g)	women	f.131458.0.0	Date J20 first reported (acute bronchitis)	-0.00290672	-0.00575831	-5.51213e-05	0.0457289	0.0373627	183	0.447062	biomarker
apoa_cleaned	Apolipoprotein A	women	f.132112.0.0	Date N73 first reported (other female pelvic inflammatory diseases)	-0.00290764	-0.0129393	0.00712405	0.569969	0.0516517	282	0.103311	biomarker
hip	Hip circumference	women	f.131546.0.0	Date J96 first reported (respiratory failure, not elsewhere classified)	-0.00291184	-0.00441554	-0.00140814	0.000147383	0.0226915	376	0.367915	biomarker
White_blood_cell__leukocyte__count	White blood cell (leukocyte) count	men	f.131590.0.0	Date K25 first reported (gastric ulcer)	-0.00291448	-0.00672798	0.000899029	0.134151	0.0206154	404	0.097714	biomarker
whr	Waist-to-Hip ratio	men	f.130224.0.0	Date B34 first reported (viral infection of unspecified site)	-0.00291808	-0.00586698	3.08221e-05	0.0524388	0.0300955	382	0.254854	biomarker
apoa_cleaned	Apolipoprotein A	women	f.132128.0.0	Date N83 first reported (noninflammatory disorders of ovary, fallopian tube and broad ligament)	-0.00291919	-0.0125791	0.00674076	0.553648	0.0367557	451	0.103311	biomarker
Lymphocyte_percentage	Lymphocyte percentage	men	f.131820.0.0	Date L89 first reported (decubitus ulcer)	-0.00292086	-0.0114394	0.00559769	0.501552	0.0616597	291	0.0462938	biomarker
apob_cleaned	Apolipoprotein B	men	f.131582.0.0	Date K20 first reported (oesophagitis)	-0.00292205	-0.00688883	0.00104472	0.148796	0.00740775	786	0.105897	biomarker
Mean_corpuscular_volume	Mean corpuscular volume	women	f.132112.0.0	Date N73 first reported (other female pelvic inflammatory diseases)	-0.002923	-0.00813051	0.00228451	0.271263	0.0206326	314	0.0603822	biomarker
hip	Hip circumference	women	f.130706.0.0	Date E10 first reported (insulin-dependent diabetes mellitus)	-0.00292605	-0.00530549	-0.000546602	0.0159417	0.120502	157	0.367915	biomarker
hip	Hip circumference	women	f.130656.0.0	Date D68 first reported (other coagulation defects)	-0.00293007	-0.00753535	0.00167521	0.212386	0.0294845	100	0.367915	biomarker
Red_blood_cell__erythrocyte__distribution_width	Red blood cell (erythrocyte) distribution width	women	f.130832.0.0	Date E89 first reported (postprocedural endocrine and metabolic disorders, not elsewhere classified)	-0.00293371	-0.0048819	-0.000985526	0.00316232	0.00719968	286	0.03692	biomarker
High_light_scatter_reticulocyte_percentage	High light scatter reticulocyte percentage	men	f.131938.0.0	Date M65 first reported (synovitis and tenosynovitis)	-0.00293498	-0.00479229	-0.00107768	0.00195314	-0.000614354	624	0.115556	biomarker
Forced_vital_capacity__FVC_	Forced vital capacity (FVC)	women	f.131590.0.0	Date K25 first reported (gastric ulcer)	-0.00293863	-0.00673651	0.000859236	0.129376	0.0387348	404	0.21907	biomarker
Neutrophill_percentage	Neutrophill percentage	men	f.131820.0.0	Date L89 first reported (decubitus ulcer)	-0.00294017	-0.00972593	0.0038456	0.395749	0.0504264	291	0.0309414	biomarker
Gynoid_Fat_Mass__g_	Gynoid Fat Mass (g)	women	f.131458.0.0	Date J20 first reported (acute bronchitis)	-0.00294069	-0.00494469	-0.000936697	0.0040258	0.0193059	183	0.379848	biomarker
log_crp_cleaned	C-reactive protein	women	f.130706.0.0	Date E10 first reported (insulin-dependent diabetes mellitus)	-0.00294112	-0.010235	0.0043528	0.429335	0.0958913	148	0.185544	biomarker
log_alt_cleaned	Alanine aminotransferase	men	f.131918.0.0	Date M48 first reported (other spondylopathies)	-0.00294573	-0.00539816	-0.000493298	0.0185602	-0.0307327	621	0.108397	biomarker
hba1c_cleaned	Glycated haemoglobin (HbA1c)	men	f.131322.0.0	Date I34 first reported (nonrheumatic mitral valve disorders)	-0.00294687	-0.00810949	0.00221575	0.263231	0.017569	332	0.210326	biomarker
albumin_cleaned	Albumin	men	f.130826.0.0	Date E86 first reported (volume depletion)	-0.00294797	-0.00606206	0.000166117	0.0635325	0.0231213	561	0.0844685	biomarker
Total_Lean_Mass__g_	Total Lean Mass (g)	men	f.130342.0.0	Date B98 first reported (other specified infectious agents as the cause of diseases classified to other chapters)	-0.00294826	-0.0175803	0.0116838	0.692896	0.0246852	220	0.236249	biomarker
Monocyte_count	Monocyte count	men	f.131674.0.0	Date K80 first reported (cholelithiasis)	-0.00294898	-0.00562427	-0.000273695	0.0307326	0.0113274	832	0.0500236	biomarker
Arms_Lean_Mass__g_	Arms Lean Mass (g)	men	f.130846.0.0	Date F05 first reported (delirium, not induced by alcohol and other psychoactive substances)	-0.00295102	-0.00502993	-0.00087212	0.00539854	-0.00920941	292	0.227859	biomarker
igf1_cleaned	IGF-1	men	f.131632.0.0	Date K55 first reported (vascular disorders of intestine)	-0.0029512	-0.0200468	0.0141444	0.735097	0.0320213	172	0.0733327	biomarker
Lymphocyte_percentage	Lymphocyte percentage	men	f.131048.0.0	Date G40 first reported (epilepsy)	-0.00295136	-0.0170222	0.0111195	0.680993	0.0269851	213	0.0462938	biomarker
Gynoid_Lean_Mass__g_	Gynoid Lean Mass (g)	men	f.131956.0.0	Date M76 first reported (enthesopathies of lower limb, excluding foot)	-0.00295526	-0.00567208	-0.000238444	0.0330051	0.0494567	320	0.229692	biomarker
Platelet_count	Platelet count	men	f.131498.0.0	Date J47 first reported (bronchiectasis)	-0.00295784	-0.00941754	0.00350187	0.369471	0.0630459	269	0.0299924	biomarker
Forced_vital_capacity__FVC___Best_measure	Forced vital capacity (FVC), Best measure	men	f.130338.0.0	Date B96 first reported (other bacterial agents as the cause of diseases classified to other chapters)	-0.0029589	-0.0127115	0.00679365	0.552071	0.0740027	553	0.217195	biomarker
Immature_reticulocyte_fraction	Immature reticulocyte fraction	women	f.131618.0.0	Date K43 first reported (ventral hernia)	-0.00295962	-0.0103947	0.00447547	0.435273	0.0712305	307	0.0787722	biomarker
Heel_bone_mineral_density__BMD__T_score__automated	Heel bone mineral density (BMD) T-score, automated	women	f.132130.0.0	Date N84 first reported (polyp of female genital tract)	-0.00296089	-0.00818447	0.00226269	0.266573	0.0190195	582	0.0714948	biomarker
Android_Lean_Mass__g_	Android Lean Mass (g)	women	f.131676.0.0	Date K81 first reported (cholecystitis)	-0.00296096	-0.0207462	0.0148243	0.744191	0.0470216	251	0.213395	biomarker
Total_Fat_Mass__g_	Total Fat Mass (g)	women	f.131430.0.0	Date J03 first reported (acute tonsillitis)	-0.00296099	-0.00516511	-0.000756865	0.0084625	0.0219818	191	0.453844	biomarker
Nitrogen_dioxide_air_pollution__2006	Nitrogen dioxide air pollution; 2006	men	f.131388.0.0	Date I74 first reported (arterial embolism and thrombosis)	-0.00296276	-0.011022	0.00509643	0.47119	0.0446294	118	0.0319332	biomarker
Trunk_Fat_Mass__g_	Trunk Fat Mass (g)	women	f.131458.0.0	Date J20 first reported (acute bronchitis)	-0.00296308	-0.0064282	0.000502039	0.0937327	0.0439305	183	0.470112	biomarker
Heel_quantitative_ultrasound_index__QUI___direct_entry	Heel quantitative ultrasound index (QUI), direct entry	women	f.132130.0.0	Date N84 first reported (polyp of female genital tract)	-0.00296344	-0.00818709	0.00226021	0.266168	0.0190246	582	0.0714949	biomarker
waist	Waist circumference	men	f.131568.0.0	Date K08 first reported (other disorders of teeth and supporting structures)	-0.00296831	-0.0148499	0.00891322	0.624376	0.028423	220	0.368415	biomarker
Arms_Fat_Mass__g_	Arms Fat Mass (g)	women	f.130846.0.0	Date F05 first reported (delirium, not induced by alcohol and other psychoactive substances)	-0.00296886	-0.0130363	0.00709856	0.563264	0.0328822	238	0.464309	biomarker
Arms_Lean_Mass__g_	Arms Lean Mass (g)	women	f.132036.0.0	Date N20 first reported (calculus of kidney and ureter)	-0.00297092	-0.00878221	0.00284037	0.316336	0.0559766	255	0.246938	biomarker
Total_Fat_Mass__g_	Total Fat Mass (g)	women	f.132020.0.0	Date N12 first reported (tubulo-interstitial nephritis, not specified as acute or chronic)	-0.00297161	-0.0150791	0.00913589	0.630479	0.0512182	158	0.453844	biomarker
bmi	Body mass index	men	f.130224.0.0	Date B34 first reported (viral infection of unspecified site)	-0.00297508	-0.00574109	-0.000209075	0.0350179	0.0306667	382	0.460748	biomarker
Time_of_blow_measurement	Time of blow measurement	women	f.131700.0.0	Date L02 first reported (cutaneous abscess, furuncle and carbuncle)	-0.0029758	-0.00630893	0.000357326	0.0801391	0.0176182	429	0.0652829	biomarker
Haemoglobin_concentration	Haemoglobin concentration	men	f.131102.0.0	Date G81 first reported (hemiplegia)	-0.0029765	-0.0141777	0.00822471	0.602484	0.0312577	225	0.0572358	biomarker
igf1_cleaned	IGF-1	women	f.132020.0.0	Date N12 first reported (tubulo-interstitial nephritis, not specified as acute or chronic)	-0.00297941	-0.0148153	0.00885647	0.62174	0.0465672	157	0.102733	biomarker
bmi	Body mass index	women	f.131948.0.0	Date M71 first reported (other bursopathies)	-0.00298184	-0.00885463	0.00289095	0.319655	0.0442212	193	0.499352	biomarker
log_crp_cleaned	C-reactive protein	women	f.131590.0.0	Date K25 first reported (gastric ulcer)	-0.00298379	-0.00758473	0.00161715	0.203695	0.0539483	429	0.185544	biomarker
Monocyte_count	Monocyte count	women	f.131304.0.0	Date I24 first reported (other acute ischaemic heart diseases)	-0.00298487	-0.00601641	4.66658e-05	0.053628	0.0262608	180	0.0259166	biomarker
Red_blood_cell__erythrocyte__distribution_width	Red blood cell (erythrocyte) distribution width	men	f.131304.0.0	Date I24 first reported (other acute ischaemic heart diseases)	-0.00298603	-0.00585379	-0.000118277	0.041267	0.0261413	384	0.0614354	biomarker
Lymphocyte_percentage	Lymphocyte percentage	men	f.131086.0.0	Date G62 first reported (other polyneuropathies)	-0.00298852	-0.00612119	0.000144149	0.0615101	0.0294646	262	0.0462938	biomarker
Trunk_Fat_Mass__g_	Trunk Fat Mass (g)	women	f.131126.0.0	Date G99 first reported (other disorders of nervous system in diseases classified elsewhere)	-0.00298944	-0.0203586	0.0143797	0.735861	0.0893497	115	0.470112	biomarker
log_cysc_cleaned	Cystatin C	women	f.131638.0.0	Date K58 first reported (irritable bowel syndrome)	-0.0029898	-0.00720477	0.00122518	0.164443	0.0159737	908	0.261104	biomarker
log_alp_cleaned	Alkaline phosphatase	men	f.131384.0.0	Date I72 first reported (other aneurysm)	-0.00299043	-0.0338066	0.0278257	0.849152	0.0487193	101	0.0370181	biomarker
ca_cleaned	Calcium	men	f.131820.0.0	Date L89 first reported (decubitus ulcer)	-0.0029916	-0.0107495	0.0047663	0.44976	0.0457135	263	0.0243774	biomarker
Gynoid_Lean_Mass__g_	Gynoid Lean Mass (g)	men	f.130836.0.0	Date F00 first reported (dementia in alzheimer's disease)	-0.0029926	-0.0140569	0.00807165	0.596021	0.0341228	101	0.229692	biomarker
log_cysc_cleaned	Cystatin C	men	f.131414.0.0	Date I89 first reported (other non-infective disorders of lymphatic vessels and lymph nodes)	-0.00299308	-0.0346027	0.0286166	0.852766	0.128254	105	0.185137	biomarker
chol_cleaned	Cholesterol	women	f.131374.0.0	Date I67 first reported (other cerebrovascular diseases)	-0.00299539	-0.00548911	-0.000501673	0.0185575	0.0630439	449	0.14038	biomarker
Platelet_count	Platelet count	women	f.131546.0.0	Date J96 first reported (respiratory failure, not elsewhere classified)	-0.00299652	-0.00518622	-0.000806816	0.0073144	0.0175449	361	0.0201506	biomarker
Ankle_spacing_width	Ankle spacing width	women	f.131956.0.0	Date M76 first reported (enthesopathies of lower limb, excluding foot)	-0.00299776	-0.00713867	0.00114315	0.155923	0.0266407	216	0.166861	biomarker
High_light_scatter_reticulocyte_count	High light scatter reticulocyte count	men	f.131212.0.0	Date H54 first reported (blindness and low vision)	-0.0029985	-0.00590074	-9.62659e-05	0.0428661	-0.0141673	206	0.116045	biomarker
Legs_Lean_Mass__g_	Legs Lean Mass (g)	men	f.131774.0.0	Date L60 first reported (nail disorders)	-0.00300021	-0.0063961	0.000395685	0.0833406	0.0576894	378	0.260519	biomarker
Total_Fat_Mass__g_	Total Fat Mass (g)	women	f.131458.0.0	Date J20 first reported (acute bronchitis)	-0.00300109	-0.00574634	-0.000255842	0.0321403	0.0377635	183	0.453844	biomarker
albumin_cleaned	Albumin	men	f.131708.0.0	Date L08 first reported (other local infections of skin and subcutaneous tissue)	-0.00300369	-0.00559234	-0.000415054	0.0229504	-0.00114054	515	0.0844685	biomarker
SCAT__g_	SCAT (g)	men	f.130774.0.0	Date E55 first reported (vitamin d deficiency)	-0.00300373	-0.0095309	0.00352344	0.367073	-0.0113829	197	0.367375	biomarker
Forced_expiratory_volume_in_1_second__FEV1_	Forced expiratory volume in 1-second (FEV1)	women	f.131366.0.0	Date I63 first reported (cerebral infarction)	-0.00300805	-0.0131581	0.00714201	0.561334	0.0766355	324	0.264543	biomarker
Number_of_days_week_of_vigorous_physical_activity	Number of days/week of vigorous physical activity	men	f.131102.0.0	Date G81 first reported (hemiplegia)	-0.00300901	-0.0115098	0.00549177	0.487821	0.060278	229	0.0378113	biomarker
Forced_expiratory_volume_in_1_second__FEV1___Best_measure	Forced expiratory volume in 1-second (FEV1), Best measure	men	f.130070.0.0	Date A41 first reported (other septicaemia)	-0.00301052	-0.00980013	0.00377909	0.384811	0.0642001	660	0.274337	biomarker
Age_completed_full_time_education	Age completed full time education	men	f.131924.0.0	Date M51 first reported (other intervertebral disk disorders)	-0.00301083	-0.00526825	-0.000753404	0.00894523	0.0134543	534	0.0853695	biomarker
log_alp_cleaned	Alkaline phosphatase	men	f.131582.0.0	Date K20 first reported (oesophagitis)	-0.00301545	-0.0100624	0.00403151	0.401638	0.032381	787	0.0370181	biomarker
Mean_corpuscular_haemoglobin	Mean corpuscular haemoglobin	women	f.131184.0.0	Date H36 first reported (retinal disorders in diseases classified elsewhere)	-0.00301609	-0.0075033	0.00147111	0.187697	0.0619728	135	0.0560223	biomarker
Immature_reticulocyte_fraction	Immature reticulocyte fraction	men	f.130706.0.0	Date E10 first reported (insulin-dependent diabetes mellitus)	-0.00301845	-0.00793951	0.00190261	0.229281	0.112986	211	0.0780094	biomarker
Standing_height	Height	women	f.130826.0.0	Date E86 first reported (volume depletion)	-0.00301851	-0.0056571	-0.000379927	0.0249473	0.0205204	536	0.0632444	biomarker
Android_Fat_Mass__g_	Android Fat Mass (g)	women	f.131948.0.0	Date M71 first reported (other bursopathies)	-0.00301878	-0.00768287	0.00164532	0.204589	0.0456231	189	0.467426	biomarker
Forced_vital_capacity__FVC_	Forced vital capacity (FVC)	women	f.131922.0.0	Date M50 first reported (cervical disk disorders)	-0.00302203	-0.00751425	0.00147019	0.187322	0.0240005	187	0.21907	biomarker
Pulse_rate	Pulse rate, automated reading	women	f.131374.0.0	Date I67 first reported (other cerebrovascular diseases)	-0.00302241	-0.00774693	0.00170211	0.20989	0.026951	451	0.0411566	biomarker
Standing_height	Height	men	f.130342.0.0	Date B98 first reported (other specified infectious agents as the cause of diseases classified to other chapters)	-0.00302876	-0.0251857	0.0191282	0.788758	0.0346872	229	0.0568556	biomarker
Townsend_deprivation_index	Townsend deprivation index	men	f.130228.0.0	Date B36 first reported (other superficial mycoses)	-0.00303048	-0.00822863	0.00216766	0.253177	0.0314873	272	0.0749517	biomarker
Haemoglobin_concentration	Haemoglobin concentration	men	f.131390.0.0	Date I77 first reported (other disorders of arteries and arterioles)	-0.00303209	-0.00695659	0.000892415	0.129949	0.0373993	206	0.0572358	biomarker
log_alt_cleaned	Alanine aminotransferase	men	f.131964.0.0	Date M81 first reported (osteoporosis without pathological fracture)	-0.00303311	-0.00673958	0.000673371	0.108732	0.0297213	317	0.108397	biomarker
Nitrogen_oxides_air_pollution__2010	Nitrogen oxides air pollution; 2010	men	f.131528.0.0	Date J84 first reported (other interstitial pulmonary diseases)	-0.0030356	-0.00931068	0.00323948	0.343048	-0.024726	222	0.030878	biomarker
Pulse_rate	Pulse rate, automated reading	men	f.131490.0.0	Date J43 first reported (emphysema)	-0.00303751	-0.0117123	0.00563727	0.492523	0.0855335	299	0.0660717	biomarker
Arms_Fat_Mass__g_	Arms Fat Mass (g)	men	f.131310.0.0	Date I27 first reported (other pulmonary heart diseases)	-0.00303929	-0.0164216	0.010343	0.656218	0.0776801	168	0.377589	biomarker
Monocyte_count	Monocyte count	men	f.131518.0.0	Date J69 first reported (pneumonitis due to solids and liquids)	-0.00304058	-0.00790355	0.0018224	0.220391	0.0173422	208	0.0500236	biomarker
log_crp_cleaned	C-reactive protein	women	f.131874.0.0	Date M18 first reported (arthrosis of first carpometacarpal joint)	-0.00304109	-0.00791251	0.00183033	0.221113	0.051759	261	0.185544	biomarker
whr	Waist-to-Hip ratio	women	f.132122.0.0	Date N80 first reported (endometriosis)	-0.00304293	-0.0104144	0.0043285	0.418464	-0.0159949	258	0.198411	biomarker
Neutrophill_percentage	Neutrophill percentage	men	f.130336.0.0	Date B95 first reported (streptococcus and staphylococcus as the cause of diseases classified to other chapters)	-0.00304515	-0.00518581	-0.000904489	0.00530093	0.0293408	499	0.0309414	biomarker
Peak_expiratory_flow__PEF_	Peak expiratory flow (PEF)	women	f.131632.0.0	Date K55 first reported (vascular disorders of intestine)	-0.00304522	-0.00664692	0.000556469	0.0974839	0.00276355	186	0.13302	biomarker
Android_Fat_Mass__g_	Android Fat Mass (g)	men	f.131114.0.0	Date G93 first reported (other disorders of brain)	-0.00304538	-0.0167735	0.0106827	0.663708	0.019858	219	0.400559	biomarker
hba1c_cleaned	Glycated haemoglobin (HbA1c)	men	f.130230.0.0	Date B37 first reported (candidiasis)	-0.00304818	-0.00787686	0.00178049	0.215981	0.0206827	388	0.210326	biomarker
vitd_cleaned	Vitamin D	women	f.131618.0.0	Date K43 first reported (ventral hernia)	-0.00305155	-0.00696508	0.000861992	0.12644	0.0432255	285	0.0538597	biomarker
apob_cleaned	Apolipoprotein B	men	f.130842.0.0	Date F03 first reported (unspecified dementia)	-0.00305163	-0.00648453	0.000381281	0.0814543	0.0420844	197	0.105897	biomarker
Mean_corpuscular_haemoglobin_concentration	Mean corpuscular haemoglobin concentration	men	f.132050.0.0	Date N28 first reported (other disorders of kidney and ureter, not elsewhere classified)	-0.00305197	-0.00517522	-0.000928726	0.00484261	-0.0159334	437	0.0142834	biomarker
VAT__g_	VAT (g)	women	f.132056.0.0	Date N31 first reported (neuromuscular dysfunction of bladder, not elsewhere classified)	-0.00305278	-0.00826009	0.00215454	0.250537	0.067836	226	0.485277	biomarker
Pulse_rate	Pulse rate, automated reading	men	f.131700.0.0	Date L02 first reported (cutaneous abscess, furuncle and carbuncle)	-0.00305425	-0.00769085	0.00158235	0.196668	0.0365369	379	0.0660717	biomarker
High_light_scatter_reticulocyte_percentage	High light scatter reticulocyte percentage	men	f.130082.0.0	Date A49 first reported (bacterial infection of unspecified site)	-0.00305618	-0.01169	0.00557767	0.487812	0.0410247	125	0.115556	biomarker
vitd_cleaned	Vitamin D	women	f.130700.0.0	Date E05 first reported (thyrotoxicosis [hyperthyroidism])	-0.00305885	-0.00642341	0.000305697	0.0747626	0.0181732	270	0.0538597	biomarker
Forced_vital_capacity__FVC_	Forced vital capacity (FVC)	women	f.130706.0.0	Date E10 first reported (insulin-dependent diabetes mellitus)	-0.00306077	-0.00634423	0.000222691	0.0676895	0.136705	141	0.21907	biomarker
whr	Waist-to-Hip ratio	men	f.132082.0.0	Date N45 first reported (orchitis and epididymitis)	-0.00306095	-0.0132332	0.00711126	0.555331	0.0398607	206	0.254854	biomarker
Legs_Fat_Mass__g_	Legs Fat Mass (g)	men	f.131184.0.0	Date H36 first reported (retinal disorders in diseases classified elsewhere)	-0.00306322	-0.00605453	-7.19029e-05	0.0447376	0.117635	203	0.306163	biomarker
Neutrophill_count	Neutrophill count	men	f.131708.0.0	Date L08 first reported (other local infections of skin and subcutaneous tissue)	-0.00306327	-0.00526979	-0.000856751	0.00650784	0.0206663	548	0.0801112	biomarker
chol_cleaned	Cholesterol	women	f.131366.0.0	Date I63 first reported (cerebral infarction)	-0.00306349	-0.0106286	0.00450161	0.427368	0.0498054	353	0.14038	biomarker
Gynoid_Fat_Mass__g_	Gynoid Fat Mass (g)	women	f.131962.0.0	Date M80 first reported (osteoporosis with pathological fracture)	-0.00306518	-0.00631204	0.000181692	0.0642674	0.051571	134	0.379848	biomarker
Water_intake	Water intake	men	f.130774.0.0	Date E55 first reported (vitamin d deficiency)	-0.00307312	-0.0113558	0.00520952	0.46709	0.0367076	205	0.0348744	biomarker
waist	Waist circumference	women	f.131180.0.0	Date H34 first reported (retinal vascular occlusions)	-0.00307628	-0.0160517	0.00989918	0.642157	0.0119784	106	0.410854	biomarker
igf1_cleaned	IGF-1	men	f.131742.0.0	Date L40 first reported (psoriasis)	-0.00307829	-0.0102704	0.00411387	0.40153	0.0398258	291	0.0733327	biomarker
log_tbil_cleaned	Total bilirubin	men	f.131184.0.0	Date H36 first reported (retinal disorders in diseases classified elsewhere)	-0.00307841	-0.00566428	-0.000492547	0.0196306	0.0520033	198	0.0360849	biomarker
Immature_reticulocyte_fraction	Immature reticulocyte fraction	men	f.131310.0.0	Date I27 first reported (other pulmonary heart diseases)	-0.00307846	-0.0164351	0.0102782	0.651453	0.0606648	168	0.0780094	biomarker
Reticulocyte_percentage	Reticulocyte percentage	women	f.131366.0.0	Date I63 first reported (cerebral infarction)	-0.00307873	-0.00962162	0.00346416	0.356388	0.0418741	354	0.0870734	biomarker
Heel_bone_mineral_density__BMD__T_score__automated	Heel bone mineral density (BMD) T-score, automated	men	f.131380.0.0	Date I70 first reported (atherosclerosis)	-0.00307962	-0.0105152	0.00435591	0.416915	0.0340593	122	0.0279843	biomarker
Android_Lean_Mass__g_	Android Lean Mass (g)	men	f.131956.0.0	Date M76 first reported (enthesopathies of lower limb, excluding foot)	-0.00307969	-0.0058932	-0.000266173	0.0319188	0.0510896	320	0.223921	biomarker
Immature_reticulocyte_fraction	Immature reticulocyte fraction	men	f.131378.0.0	Date I69 first reported (sequelae of cerebrovascular disease)	-0.00308066	-0.00726244	0.00110113	0.148766	0.00852392	180	0.0780094	biomarker
Heel_quantitative_ultrasound_index__QUI___direct_entry	Heel quantitative ultrasound index (QUI), direct entry	men	f.131380.0.0	Date I70 first reported (atherosclerosis)	-0.00308239	-0.0105182	0.00435347	0.416516	0.0340366	122	0.0279833	biomarker
log_testo_cleaned	Testosterone	men	f.131618.0.0	Date K43 first reported (ventral hernia)	-0.00308399	-0.0069394	0.000771419	0.116921	0.0360715	304	0.0745475	biomarker
Reticulocyte_count	Reticulocyte count	women	f.132020.0.0	Date N12 first reported (tubulo-interstitial nephritis, not specified as acute or chronic)	-0.00308477	-0.0131556	0.00698602	0.548264	0.0230556	156	0.100371	biomarker
Number_of_days_week_of_vigorous_physical_activity	Number of days/week of vigorous physical activity	men	f.130700.0.0	Date E05 first reported (thyrotoxicosis [hyperthyroidism])	-0.0030852	-0.0134845	0.00731409	0.560916	0.0271058	102	0.0378113	biomarker
chol_cleaned	Cholesterol	women	f.132050.0.0	Date N28 first reported (other disorders of kidney and ureter, not elsewhere classified)	-0.00308617	-0.00599766	-0.000174676	0.0377471	0.0273579	313	0.14038	biomarker
Tea_intake	Tea intake	women	f.131490.0.0	Date J43 first reported (emphysema)	-0.00308839	-0.00692291	0.000746128	0.114423	0.0104899	218	0.00835618	biomarker
log_testo_cleaned	Testosterone	men	f.130070.0.0	Date A41 first reported (other septicaemia)	-0.00308924	-0.00641793	0.000239441	0.0689096	0.0276516	898	0.0745475	biomarker
Fresh_fruit_intake	Fresh fruit intake	men	f.130706.0.0	Date E10 first reported (insulin-dependent diabetes mellitus)	-0.00309046	-0.00508016	-0.00110075	0.00233209	0.0585069	223	0.028449	biomarker
Weight	Weight	men	f.130706.0.0	Date E10 first reported (insulin-dependent diabetes mellitus)	-0.00309194	-0.0060958	-8.80784e-05	0.0436464	0.101399	222	0.350726	biomarker
Total_Lean_Mass__g_	Total Lean Mass (g)	women	f.131458.0.0	Date J20 first reported (acute bronchitis)	-0.0030954	-0.00522232	-0.000968483	0.004338	-0.0024115	183	0.239697	biomarker
SCAT__g_	SCAT (g)	men	f.132064.0.0	Date N35 first reported (urethral stricture)	-0.00309649	-0.00862672	0.00243375	0.272448	0.00665596	318	0.367375	biomarker
Particulate_matter_air_pollution__pm2.5___2010	Particulate matter air pollution (pm2.5); 2010	men	f.131380.0.0	Date I70 first reported (atherosclerosis)	-0.00309785	-0.00554343	-0.00065227	0.0130369	0.0359273	228	0.0305744	biomarker
vitd_cleaned	Vitamin D	men	f.132034.0.0	Date N19 first reported (unspecified renal failure)	-0.00309845	-0.00830908	0.00211219	0.24382	0.0420821	183	0.0581949	biomarker
log_crp_cleaned	C-reactive protein	women	f.131402.0.0	Date I83 first reported (varicose veins of lower extremities)	-0.00309972	-0.00719385	0.000994405	0.137824	0.00707691	694	0.185544	biomarker
igf1_cleaned	IGF-1	men	f.131582.0.0	Date K20 first reported (oesophagitis)	-0.00310023	-0.0115746	0.00537417	0.473352	0.0331423	786	0.0733327	biomarker
Arms_Fat_Mass__g_	Arms Fat Mass (g)	women	f.131458.0.0	Date J20 first reported (acute bronchitis)	-0.00310075	-0.00604607	-0.000155428	0.0390717	0.0398596	183	0.464309	biomarker
ldl_chol_cleaned	LDL direct	women	f.131184.0.0	Date H36 first reported (retinal disorders in diseases classified elsewhere)	-0.0031008	-0.00694658	0.000744976	0.114033	0.240696	141	0.126718	biomarker
Red_blood_cell__erythrocyte__distribution_width	Red blood cell (erythrocyte) distribution width	men	f.132086.0.0	Date N47 first reported (redundant prepuce, phimosis and paraphimosis)	-0.00310093	-0.00633226	0.000130407	0.0599855	0.00767913	337	0.0614354	biomarker
High_light_scatter_reticulocyte_percentage	High light scatter reticulocyte percentage	men	f.131212.0.0	Date H54 first reported (blindness and low vision)	-0.00310421	-0.00586759	-0.00034084	0.027683	0.00557836	206	0.115556	biomarker
bmi	Body mass index	women	f.131230.0.0	Date H66 first reported (suppurative and unspecified otitis media)	-0.00310441	-0.00520698	-0.00100183	0.00380499	0.0422618	325	0.499352	biomarker
log_ggt_cleaned	Gamma glutamyltransferase	men	f.131310.0.0	Date I27 first reported (other pulmonary heart diseases)	-0.00310565	-0.0167639	0.0105526	0.655835	0.06815	170	0.0955974	biomarker
Trunk_Lean_Mass__g_	Trunk Lean Mass (g)	women	f.131458.0.0	Date J20 first reported (acute bronchitis)	-0.00310671	-0.00540694	-0.000806479	0.00811632	-0.00342389	183	0.21067	biomarker
Gynoid_Fat_Mass__g_	Gynoid Fat Mass (g)	men	f.131290.0.0	Date I12 first reported (hypertensive renal disease)	-0.00310836	-0.00697805	0.000761318	0.115397	0.0778819	110	0.339044	biomarker
White_blood_cell__leukocyte__count	White blood cell (leukocyte) count	women	f.131386.0.0	Date I73 first reported (other peripheral vascular diseases)	-0.0031091	-0.00476542	-0.00145279	0.000234005	0.0202227	497	0.0809711	biomarker
Haematocrit_percentage	Haematocrit percentage	women	f.130774.0.0	Date E55 first reported (vitamin d deficiency)	-0.00311006	-0.00558021	-0.000639902	0.0135967	-0.018383	425	0.0554315	biomarker
hip	Hip circumference	women	f.132020.0.0	Date N12 first reported (tubulo-interstitial nephritis, not specified as acute or chronic)	-0.00311189	-0.01072	0.00449619	0.422734	0.0334328	162	0.367915	biomarker
bmi	Body mass index	women	f.131430.0.0	Date J03 first reported (acute tonsillitis)	-0.00311243	-0.00525654	-0.000968322	0.00443871	0.0383877	196	0.499352	biomarker
Number_of_days_week_of_vigorous_physical_activity	Number of days/week of vigorous physical activity	women	f.131556.0.0	Date K02 first reported (dental caries)	-0.00311465	-0.00680024	0.00057093	0.0976452	0.0420383	326	0.0337337	biomarker
Neutrophill_count	Neutrophill count	men	f.131370.0.0	Date I65 first reported (occlusion and stenosis of precerebral arteries, not resulting in cerebral infarction)	-0.00311589	-0.0227124	0.0164806	0.755311	0.0833318	170	0.0801112	biomarker
Immature_reticulocyte_fraction	Immature reticulocyte fraction	women	f.131390.0.0	Date I77 first reported (other disorders of arteries and arterioles)	-0.00311978	-0.0113277	0.00508816	0.456283	0.0154054	136	0.0787722	biomarker
hdl_chol_cleaned	HDL cholesterol	women	f.130008.0.0	Date A04 first reported (other bacterial intestinal infections)	-0.00312133	-0.00535855	-0.000884111	0.00624642	0.0298699	299	0.147232	biomarker
Android_Fat_Mass__g_	Android Fat Mass (g)	women	f.131086.0.0	Date G62 first reported (other polyneuropathies)	-0.00312601	-0.0145797	0.00832772	0.592696	0.0879421	217	0.467426	biomarker
High_light_scatter_reticulocyte_count	High light scatter reticulocyte count	men	f.130774.0.0	Date E55 first reported (vitamin d deficiency)	-0.00312766	-0.0108225	0.0045672	0.425646	0.0269725	191	0.116045	biomarker
Peak_expiratory_flow__PEF_	Peak expiratory flow (PEF)	women	f.131212.0.0	Date H54 first reported (blindness and low vision)	-0.00312786	-0.0114559	0.00520021	0.461647	0.0430567	159	0.13302	biomarker
urate_cleaned	Urate	men	f.130336.0.0	Date B95 first reported (streptococcus and staphylococcus as the cause of diseases classified to other chapters)	-0.00312867	-0.00569615	-0.000561204	0.0169209	0.0118395	494	0.0866388	biomarker
Gynoid_Lean_Mass__g_	Gynoid Lean Mass (g)	men	f.131676.0.0	Date K81 first reported (cholecystitis)	-0.00312901	-0.0161206	0.00986258	0.636882	0.0223409	217	0.229692	biomarker
Pulse_rate	Pulse rate, automated reading	men	f.131212.0.0	Date H54 first reported (blindness and low vision)	-0.00312984	-0.00578137	-0.000478312	0.0206915	-0.0274161	202	0.0660717	biomarker
Android_Fat_Mass__g_	Android Fat Mass (g)	men	f.130774.0.0	Date E55 first reported (vitamin d deficiency)	-0.00313116	-0.0100519	0.00378956	0.375204	0.0359649	197	0.400559	biomarker
Legs_Lean_Mass__g_	Legs Lean Mass (g)	women	f.131458.0.0	Date J20 first reported (acute bronchitis)	-0.00313252	-0.00504005	-0.00122498	0.00128782	0.00104549	183	0.27338	biomarker
Haemoglobin_concentration	Haemoglobin concentration	men	f.131972.0.0	Date M85 first reported (other disorders of bone density and structure)	-0.00313374	-0.00851983	0.00225235	0.254133	0.0335631	208	0.0572358	biomarker
VAT__g_	VAT (g)	men	f.131212.0.0	Date H54 first reported (blindness and low vision)	-0.00313743	-0.00555522	-0.000719633	0.0109787	0.0170763	206	0.432881	biomarker
Forced_expiratory_volume_in_1_second__FEV1_	Forced expiratory volume in 1-second (FEV1)	women	f.131056.0.0	Date G45 first reported (transient cerebral ischaemic attacks and related syndromes)	-0.00313975	-0.0105572	0.00427772	0.406737	0.029573	324	0.264543	biomarker
bmi	Body mass index	women	f.131458.0.0	Date J20 first reported (acute bronchitis)	-0.00314332	-0.00531331	-0.000973328	0.00452356	0.0216992	187	0.499352	biomarker
Neutrophill_count	Neutrophill count	men	f.131528.0.0	Date J84 first reported (other interstitial pulmonary diseases)	-0.00314481	-0.011188	0.00489835	0.443471	0.0505447	216	0.0801112	biomarker
log_ggt_cleaned	Gamma glutamyltransferase	women	f.131880.0.0	Date M21 first reported (other acquired deformities of limbs)	-0.00314645	-0.00782519	0.00153228	0.187469	0.0143315	293	0.115566	biomarker
Lymphocyte_count	Lymphocyte count	men	f.131290.0.0	Date I12 first reported (hypertensive renal disease)	-0.00314661	-0.00851064	0.00221742	0.250243	0.0331372	116	0.0584038	biomarker
Legs_Lean_Mass__g_	Legs Lean Mass (g)	women	f.130706.0.0	Date E10 first reported (insulin-dependent diabetes mellitus)	-0.00314814	-0.00776194	0.00146567	0.181103	0.160743	153	0.27338	biomarker
White_blood_cell__leukocyte__count	White blood cell (leukocyte) count	women	f.130336.0.0	Date B95 first reported (streptococcus and staphylococcus as the cause of diseases classified to other chapters)	-0.0031493	-0.00903973	0.00274113	0.294681	0.0375391	359	0.0809711	biomarker
Red_blood_cell__erythrocyte__distribution_width	Red blood cell (erythrocyte) distribution width	women	f.131634.0.0	Date K56 first reported (paralytic ileus and intestinal obstruction without hernia)	-0.00315075	-0.00783793	0.00153643	0.187663	0.0313742	508	0.03692	biomarker
whr	Waist-to-Hip ratio	women	f.131430.0.0	Date J03 first reported (acute tonsillitis)	-0.00315225	-0.00499475	-0.00130975	0.000798607	0.0194477	196	0.198411	biomarker
Arms_Fat_Mass__g_	Arms Fat Mass (g)	women	f.131948.0.0	Date M71 first reported (other bursopathies)	-0.00315249	-0.00812494	0.00181997	0.214008	0.045741	189	0.464309	biomarker
Android_Fat_Mass__g_	Android Fat Mass (g)	men	f.131914.0.0	Date M46 first reported (other inflammatory spondylopathies)	-0.00315334	-0.0102955	0.00398879	0.386839	0.0221483	177	0.400559	biomarker
Neutrophill_percentage	Neutrophill percentage	women	f.130820.0.0	Date E83 first reported (disorders of mineral metabolism)	-0.00315533	-0.00719507	0.000884409	0.125793	0.0102832	430	0.0229967	biomarker
Platelet_count	Platelet count	women	f.131654.0.0	Date K66 first reported (other disorders of peritoneum)	-0.00315585	-0.00857742	0.00226572	0.253912	0.0199388	516	0.0201506	biomarker
Android_Lean_Mass__g_	Android Lean Mass (g)	women	f.131458.0.0	Date J20 first reported (acute bronchitis)	-0.00315628	-0.00599268	-0.000319878	0.0291804	0.00312797	183	0.213395	biomarker
Total_Fat_Mass__g_	Total Fat Mass (g)	men	f.131688.0.0	Date K90 first reported (intestinal malabsorption)	-0.0031578	-0.0114903	0.0051747	0.45761	0.0406721	154	0.377948	biomarker
Weight	Weight	women	f.131546.0.0	Date J96 first reported (respiratory failure, not elsewhere classified)	-0.00316286	-0.00488623	-0.0014395	0.000321716	0.0209455	373	0.406774	biomarker
Nitrogen_dioxide_air_pollution__2005	Nitrogen dioxide air pollution; 2005	men	f.130646.0.0	Date D63 first reported (anaemia in chronic diseases classified elsewhere)	-0.00316779	-0.00739141	0.00105583	0.141552	0.0518476	118	0.0322887	biomarker
Forced_expiratory_volume_in_1_second__FEV1_	Forced expiratory volume in 1-second (FEV1)	men	f.130706.0.0	Date E10 first reported (insulin-dependent diabetes mellitus)	-0.00317048	-0.00961441	0.00327345	0.334876	0.157222	190	0.248262	biomarker
Neutrophill_percentage	Neutrophill percentage	men	f.131390.0.0	Date I77 first reported (other disorders of arteries and arterioles)	-0.00318053	-0.0124937	0.00613268	0.503269	0.080753	206	0.0309414	biomarker
Peak_expiratory_flow__PEF_	Peak expiratory flow (PEF)	women	f.130826.0.0	Date E86 first reported (volume depletion)	-0.00318133	-0.00807987	0.0017172	0.203049	0.0509105	457	0.13302	biomarker
Arms_Fat_Mass__g_	Arms Fat Mass (g)	women	f.131430.0.0	Date J03 first reported (acute tonsillitis)	-0.00318193	-0.00523322	-0.00113064	0.00236325	0.0249431	191	0.464309	biomarker
Ankle_spacing_width	Ankle spacing width	men	f.130018.0.0	Date A09 first reported (diarrhoea and gastro-enteritis of presumed infectious origin)	-0.00318322	-0.00547941	-0.000887035	0.0065844	-0.0143865	605	0.163301	biomarker
Townsend_deprivation_index	Townsend deprivation index	women	f.131440.0.0	Date J10 first reported (influenza due to identified influenza virus)	-0.00318484	-0.0208447	0.014475	0.723734	0.0673423	120	0.0599297	biomarker
albumin_cleaned	Albumin	men	f.130718.0.0	Date E16 first reported (other disorders of pancreatic internal secretion)	-0.00318494	-0.007439	0.00106912	0.142263	0.0610026	255	0.0844685	biomarker
vitd_cleaned	Vitamin D	men	f.130706.0.0	Date E10 first reported (insulin-dependent diabetes mellitus)	-0.00318759	-0.00506689	-0.0013083	0.000885838	0.0607629	199	0.0581949	biomarker
chol_cleaned	Cholesterol	men	f.131414.0.0	Date I89 first reported (other non-infective disorders of lymphatic vessels and lymph nodes)	-0.00318784	-0.0127702	0.00639453	0.514371	0.0452126	106	0.155466	biomarker
Android_Fat_Mass__g_	Android Fat Mass (g)	men	f.130646.0.0	Date D63 first reported (anaemia in chronic diseases classified elsewhere)	-0.00318836	-0.0288231	0.0224464	0.807403	0.0852307	111	0.400559	biomarker
High_light_scatter_reticulocyte_percentage	High light scatter reticulocyte percentage	women	f.131568.0.0	Date K08 first reported (other disorders of teeth and supporting structures)	-0.00319005	-0.00980483	0.00342472	0.34454	0.0160943	225	0.109233	biomarker
VAT__g_	VAT (g)	women	f.131374.0.0	Date I67 first reported (other cerebrovascular diseases)	-0.00319177	-0.010112	0.00372843	0.365995	0.0517874	461	0.485277	biomarker
ldl_chol_cleaned	LDL direct	women	f.130706.0.0	Date E10 first reported (insulin-dependent diabetes mellitus)	-0.00319404	-0.00578958	-0.000598489	0.0158678	0.252283	149	0.126718	biomarker
Lymphocyte_percentage	Lymphocyte percentage	men	f.130706.0.0	Date E10 first reported (insulin-dependent diabetes mellitus)	-0.00319451	-0.00646185	7.28357e-05	0.055326	0.0293837	214	0.0462938	biomarker
Number_of_days_week_of_vigorous_physical_activity	Number of days/week of vigorous physical activity	women	f.130826.0.0	Date E86 first reported (volume depletion)	-0.00319535	-0.00498584	-0.00140485	0.000469023	0.0238174	537	0.0337337	biomarker
albumin_cleaned	Albumin	men	f.131348.0.0	Date I47 first reported (paroxysmal tachycardia)	-0.00319778	-0.00976379	0.00336824	0.339801	0.0135468	333	0.0844685	biomarker
SCAT__g_	SCAT (g)	men	f.131688.0.0	Date K90 first reported (intestinal malabsorption)	-0.0031988	-0.0092856	0.002888	0.302991	0.0457587	154	0.367375	biomarker
Red_blood_cell__erythrocyte__distribution_width	Red blood cell (erythrocyte) distribution width	women	f.131414.0.0	Date I89 first reported (other non-infective disorders of lymphatic vessels and lymph nodes)	-0.00319904	-0.0117252	0.00532709	0.462096	0.0586032	187	0.03692	biomarker
Nitrogen_dioxide_air_pollution__2006	Nitrogen dioxide air pollution; 2006	men	f.130646.0.0	Date D63 first reported (anaemia in chronic diseases classified elsewhere)	-0.00320049	-0.00926983	0.00286884	0.301346	0.0646277	118	0.0319332	biomarker
Neutrophill_percentage	Neutrophill percentage	women	f.130718.0.0	Date E16 first reported (other disorders of pancreatic internal secretion)	-0.00320272	-0.00734337	0.000937922	0.129512	0.0549856	217	0.0229967	biomarker
Forced_expiratory_volume_in_1_second__FEV1_	Forced expiratory volume in 1-second (FEV1)	men	f.131388.0.0	Date I74 first reported (arterial embolism and thrombosis)	-0.00320305	-0.011487	0.00508086	0.448539	0.092002	102	0.248262	biomarker
log_alp_cleaned	Alkaline phosphatase	men	f.130696.0.0	Date E03 first reported (other hypothyroidism)	-0.00320501	-0.00625615	-0.000153863	0.0395097	0.0106367	426	0.0370181	biomarker
Platelet_count	Platelet count	women	f.131688.0.0	Date K90 first reported (intestinal malabsorption)	-0.0032067	-0.0123938	0.00598038	0.493895	0.0446624	233	0.0201506	biomarker
SCAT__g_	SCAT (g)	women	f.131430.0.0	Date J03 first reported (acute tonsillitis)	-0.0032069	-0.00547775	-0.000936052	0.00564155	0.0213803	191	0.447062	biomarker
Gynoid_Lean_Mass__g_	Gynoid Lean Mass (g)	men	f.131498.0.0	Date J47 first reported (bronchiectasis)	-0.00320936	-0.00555863	-0.000860091	0.00741571	0.016699	256	0.229692	biomarker
Android_Lean_Mass__g_	Android Lean Mass (g)	women	f.130904.0.0	Date F40 first reported (phobic anxiety disorders)	-0.00321178	-0.0151745	0.00875095	0.598732	0.0356678	253	0.213395	biomarker
log_crp_cleaned	C-reactive protein	men	f.131378.0.0	Date I69 first reported (sequelae of cerebrovascular disease)	-0.00321352	-0.0190829	0.0126558	0.691443	0.0848341	177	0.1222	biomarker
White_blood_cell__leukocyte__count	White blood cell (leukocyte) count	men	f.131556.0.0	Date K02 first reported (dental caries)	-0.00321414	-0.0119667	0.00553841	0.471674	0.0647337	280	0.097714	biomarker
Gynoid_Lean_Mass__g_	Gynoid Lean Mass (g)	women	f.131458.0.0	Date J20 first reported (acute bronchitis)	-0.00321518	-0.00515601	-0.00127435	0.00116654	-0.0290266	183	0.228519	biomarker
whr	Waist-to-Hip ratio	men	f.130842.0.0	Date F03 first reported (unspecified dementia)	-0.00321555	-0.0129037	0.00647261	0.515347	0.0491239	206	0.254854	biomarker
Townsend_deprivation_index	Townsend deprivation index	women	f.131380.0.0	Date I70 first reported (atherosclerosis)	-0.00321592	-0.00970953	0.00327769	0.331709	0.0832873	114	0.0599297	biomarker
Forced_expiratory_volume_in_1_second__FEV1___Best_measure	Forced expiratory volume in 1-second (FEV1), Best measure	men	f.131742.0.0	Date L40 first reported (psoriasis)	-0.00321632	-0.0165699	0.0101373	0.636868	0.0436401	208	0.274337	biomarker
waist	Waist circumference	men	f.130224.0.0	Date B34 first reported (viral infection of unspecified site)	-0.00321878	-0.00578668	-0.000650877	0.0140183	0.0313372	383	0.368415	biomarker
Speed_of_sound_through_heel	Speed of sound through heel	men	f.131518.0.0	Date J69 first reported (pneumonitis due to solids and liquids)	-0.00321976	-0.00979378	0.00335427	0.337081	0.00260531	110	0.0284907	biomarker
log_tbil_cleaned	Total bilirubin	men	f.130770.0.0	Date E53 first reported (deficiency of other b group vitamins)	-0.00321993	-0.00755547	0.00111561	0.145488	0.0279262	195	0.0360849	biomarker
bmi	Body mass index	men	f.131458.0.0	Date J20 first reported (acute bronchitis)	-0.00322456	-0.0144891	0.00803994	0.574752	0.102838	111	0.460748	biomarker
Legs_Fat_Mass__g_	Legs Fat Mass (g)	women	f.131458.0.0	Date J20 first reported (acute bronchitis)	-0.00322561	-0.00526629	-0.00118493	0.00194774	0.0194983	183	0.355088	biomarker
VAT__g_	VAT (g)	women	f.130854.0.0	Date F10 first reported (mental and behavioural disorders due to use of alcohol)	-0.00322636	-0.00467684	-0.00177587	1.30249e-05	0.0449636	358	0.485277	biomarker
hdl_chol_cleaned	HDL cholesterol	men	f.131212.0.0	Date H54 first reported (blindness and low vision)	-0.00323067	-0.00967676	0.00321541	0.325942	0.0555813	186	0.117114	biomarker
hip	Hip circumference	men	f.130770.0.0	Date E53 first reported (deficiency of other b group vitamins)	-0.00323154	-0.00856423	0.00210115	0.234939	0.0227153	210	0.279935	biomarker
Speed_of_sound_through_heel	Speed of sound through heel	women	f.131322.0.0	Date I34 first reported (nonrheumatic mitral valve disorders)	-0.00323249	-0.0162106	0.00974568	0.625423	0.0115827	180	0.0666894	biomarker
Nitrogen_dioxide_air_pollution__2007	Nitrogen dioxide air pollution; 2007	women	f.131378.0.0	Date I69 first reported (sequelae of cerebrovascular disease)	-0.00323342	-0.00813554	0.0016687	0.196078	0.0594497	126	0.0283057	biomarker
Weight	Weight	men	f.131914.0.0	Date M46 first reported (other inflammatory spondylopathies)	-0.00323742	-0.00720717	0.000732333	0.109949	0.0281125	182	0.350726	biomarker
waist	Waist circumference	men	f.130774.0.0	Date E55 first reported (vitamin d deficiency)	-0.00324407	-0.0107273	0.00423917	0.395502	0.0554594	203	0.368415	biomarker
Trunk_Fat_Mass__g_	Trunk Fat Mass (g)	men	f.131914.0.0	Date M46 first reported (other inflammatory spondylopathies)	-0.00324799	-0.0100074	0.0035114	0.34629	0.0210684	177	0.396866	biomarker
Monocyte_count	Monocyte count	women	f.130718.0.0	Date E16 first reported (other disorders of pancreatic internal secretion)	-0.00325417	-0.00547245	-0.00103589	0.00403667	-0.0129531	217	0.0259166	biomarker
White_blood_cell__leukocyte__count	White blood cell (leukocyte) count	men	f.130342.0.0	Date B98 first reported (other specified infectious agents as the cause of diseases classified to other chapters)	-0.00325647	-0.0134382	0.00692528	0.530741	0.00865765	226	0.097714	biomarker
log_alp_cleaned	Alkaline phosphatase	men	f.131310.0.0	Date I27 first reported (other pulmonary heart diseases)	-0.00326177	-0.0122429	0.00571938	0.476569	0.0377114	171	0.0370181	biomarker
Number_of_days_week_of_moderate_physical_activity	Number of days/week of moderate physical activity	women	f.131556.0.0	Date K02 first reported (dental caries)	-0.00326303	-0.00863911	0.00211304	0.234192	0.0279481	326	0.0193069	biomarker
VAT__g_	VAT (g)	women	f.131048.0.0	Date G40 first reported (epilepsy)	-0.00326371	-0.0172548	0.0107274	0.64752	0.0441967	196	0.485277	biomarker
Number_of_days_week_of_vigorous_physical_activity	Number of days/week of vigorous physical activity	men	f.131310.0.0	Date I27 first reported (other pulmonary heart diseases)	-0.00326431	-0.00823169	0.00170308	0.197743	0.0316378	181	0.0378113	biomarker
Total_Lean_Mass__g_	Total Lean Mass (g)	women	f.131948.0.0	Date M71 first reported (other bursopathies)	-0.00326479	-0.00799926	0.00146969	0.176512	0.0319383	189	0.239697	biomarker
Pulse_rate	Pulse rate, automated reading	women	f.132020.0.0	Date N12 first reported (tubulo-interstitial nephritis, not specified as acute or chronic)	-0.00326628	-0.0123125	0.0057799	0.479137	0.0344691	155	0.0411566	biomarker
bmi	Body mass index	men	f.132038.0.0	Date N21 first reported (calculus of lower urinary tract)	-0.00326995	-0.0131647	0.00662485	0.517163	0.0534586	128	0.460748	biomarker
Heel_bone_mineral_density__BMD__T_score__automated	Heel bone mineral density (BMD) T-score, automated	men	f.131602.0.0	Date K31 first reported (other diseases of stomach and duodenum)	-0.00327009	-0.007178	0.000637808	0.100983	0.0266548	479	0.0279843	biomarker
Total_Lean_Mass__g_	Total Lean Mass (g)	men	f.131914.0.0	Date M46 first reported (other inflammatory spondylopathies)	-0.00327055	-0.00714846	0.000607368	0.0983267	-0.0321323	177	0.236249	biomarker
Heel_quantitative_ultrasound_index__QUI___direct_entry	Heel quantitative ultrasound index (QUI), direct entry	men	f.131602.0.0	Date K31 first reported (other diseases of stomach and duodenum)	-0.0032708	-0.00717909	0.000637485	0.100942	0.0266498	479	0.0279833	biomarker
log_ggt_cleaned	Gamma glutamyltransferase	women	f.131374.0.0	Date I67 first reported (other cerebrovascular diseases)	-0.00327216	-0.00961813	0.00307381	0.312194	0.0537527	449	0.115566	biomarker
Forced_vital_capacity__FVC___Best_measure	Forced vital capacity (FVC), Best measure	women	f.131914.0.0	Date M46 first reported (other inflammatory spondylopathies)	-0.00327347	-0.00938999	0.00284305	0.294195	0.0593283	210	0.245196	biomarker
ldl_chol_cleaned	LDL direct	women	f.131378.0.0	Date I69 first reported (sequelae of cerebrovascular disease)	-0.00327431	-0.0176856	0.011137	0.656089	0.129164	118	0.126718	biomarker
hba1c_cleaned	Glycated haemoglobin (HbA1c)	women	f.131654.0.0	Date K66 first reported (other disorders of peritoneum)	-0.00327738	-0.00721602	0.000661255	0.102904	0.00634673	500	0.213266	biomarker
log_dbil_cleaned	Direct bilirubin	women	f.130658.0.0	Date D69 first reported (purpura and other haemorrhagic conditions)	-0.00328294	-0.0196798	0.0131139	0.694743	0.0239251	176	0.0268412	biomarker
Eosinophill_count	Eosinophill count	men	f.131184.0.0	Date H36 first reported (retinal disorders in diseases classified elsewhere)	-0.003285	-0.00571862	-0.000851383	0.00815242	0.0281526	201	0.0371711	biomarker
Nitrogen_oxides_air_pollution__2010	Nitrogen oxides air pollution; 2010	men	f.131630.0.0	Date K52 first reported (other non-infective gastro-enteritis and colitis)	-0.00328591	-0.00525143	-0.0013204	0.00105032	0.0117553	868	0.030878	biomarker
Pulse_rate	Pulse rate, automated reading	women	f.131684.0.0	Date K86 first reported (other diseases of pancreas)	-0.00328632	-0.00801948	0.00144685	0.173558	-0.0231382	145	0.0411566	biomarker
Total_Fat_Mass__g_	Total Fat Mass (g)	women	f.131126.0.0	Date G99 first reported (other disorders of nervous system in diseases classified elsewhere)	-0.00328671	-0.017458	0.0108845	0.649412	0.0749227	115	0.453844	biomarker
Platelet_crit	Platelet crit	women	f.131490.0.0	Date J43 first reported (emphysema)	-0.00328824	-0.00758097	0.00100449	0.133261	0.0493455	208	0.0277664	biomarker
waist	Waist circumference	women	f.131796.0.0	Date L73 first reported (other follicular disorders)	-0.0032914	-0.00695412	0.000371323	0.0781881	0.0392639	122	0.410854	biomarker
Legs_Fat_Mass__g_	Legs Fat Mass (g)	women	f.131282.0.0	Date I08 first reported (multiple valve diseases)	-0.00329163	-0.00760798	0.00102472	0.134996	-0.000627977	302	0.355088	biomarker
Townsend_deprivation_index	Townsend deprivation index	men	f.131178.0.0	Date H33 first reported (retinal detachments and breaks)	-0.0032985	-0.00865843	0.00206143	0.227747	0.00554381	336	0.0749517	biomarker
igf1_cleaned	IGF-1	women	f.131184.0.0	Date H36 first reported (retinal disorders in diseases classified elsewhere)	-0.00329965	-0.00796512	0.00136583	0.165684	0.105117	139	0.102733	biomarker
Trunk_Fat_Mass__g_	Trunk Fat Mass (g)	women	f.130854.0.0	Date F10 first reported (mental and behavioural disorders due to use of alcohol)	-0.00330021	-0.00487691	-0.00172352	4.08674e-05	0.0256703	358	0.470112	biomarker
Android_Fat_Mass__g_	Android Fat Mass (g)	women	f.131126.0.0	Date G99 first reported (other disorders of nervous system in diseases classified elsewhere)	-0.00330089	-0.0211394	0.0145376	0.716841	0.0905957	115	0.467426	biomarker
log_crp_cleaned	C-reactive protein	women	f.131612.0.0	Date K40 first reported (inguinal hernia)	-0.00330238	-0.00927229	0.00266753	0.278269	-0.0115218	181	0.185544	biomarker
Arms_Lean_Mass__g_	Arms Lean Mass (g)	women	f.131458.0.0	Date J20 first reported (acute bronchitis)	-0.0033038	-0.00580977	-0.000797834	0.00976583	-0.00687576	183	0.246938	biomarker
waist	Waist circumference	women	f.131922.0.0	Date M50 first reported (cervical disk disorders)	-0.00330426	-0.00583592	-0.0007726	0.0105233	-0.00156418	218	0.410854	biomarker
Townsend_deprivation_index	Townsend deprivation index	men	f.131380.0.0	Date I70 first reported (atherosclerosis)	-0.003308	-0.00718891	0.00057292	0.0947898	0.0767162	243	0.0749517	biomarker
Immature_reticulocyte_fraction	Immature reticulocyte fraction	women	f.131880.0.0	Date M21 first reported (other acquired deformities of limbs)	-0.00330872	-0.0112635	0.00464604	0.414931	0.0283172	294	0.0787722	biomarker
Mean_sphered_cell_volume	Mean sphered cell volume	men	f.131518.0.0	Date J69 first reported (pneumonitis due to solids and liquids)	-0.00331028	-0.0144844	0.00786381	0.561482	0.0409696	212	0.0675766	biomarker
Legs_Fat_Mass__g_	Legs Fat Mass (g)	men	f.131490.0.0	Date J43 first reported (emphysema)	-0.00331669	-0.00926916	0.00263579	0.274789	0.0589191	305	0.306163	biomarker
Immature_reticulocyte_fraction	Immature reticulocyte fraction	women	f.130722.0.0	Date E21 first reported (hyperparathyroidism and other disorders of parathyroid gland)	-0.00331827	-0.00793078	0.00129425	0.15853	0.0176222	203	0.0787722	biomarker
albumin_cleaned	Albumin	men	f.131518.0.0	Date J69 first reported (pneumonitis due to solids and liquids)	-0.00331868	-0.00936616	0.00272881	0.282111	0.0346161	191	0.0844685	biomarker
Age_completed_full_time_education	Age completed full time education	women	f.130904.0.0	Date F40 first reported (phobic anxiety disorders)	-0.00332105	-0.00932281	0.00268071	0.278117	0.0447854	200	0.0981051	biomarker
urate_cleaned	Urate	women	f.131590.0.0	Date K25 first reported (gastric ulcer)	-0.00332139	-0.00960607	0.0029633	0.300278	0.0445854	429	0.161284	biomarker
Haemoglobin_concentration	Haemoglobin concentration	women	f.130718.0.0	Date E16 first reported (other disorders of pancreatic internal secretion)	-0.0033238	-0.00835137	0.00170376	0.195048	0.0856351	218	0.0610257	biomarker
Forced_vital_capacity__FVC___Best_measure	Forced vital capacity (FVC), Best measure	women	f.131210.0.0	Date H53 first reported (visual disturbances)	-0.00332476	-0.0158256	0.00917604	0.602165	0.0355222	396	0.245196	biomarker
VAT__g_	VAT (g)	women	f.130892.0.0	Date F31 first reported (bipolar affective disorder)	-0.00332515	-0.00851011	0.00185981	0.208768	0.0974244	103	0.485277	biomarker
Red_blood_cell__erythrocyte__distribution_width	Red blood cell (erythrocyte) distribution width	women	f.131556.0.0	Date K02 first reported (dental caries)	-0.00332623	-0.00645923	-0.00019323	0.0374445	0.0213288	300	0.03692	biomarker
VAT__g_	VAT (g)	women	f.131212.0.0	Date H54 first reported (blindness and low vision)	-0.00333024	-0.01419	0.0075295	0.547806	0.0526231	194	0.485277	biomarker
Particulate_matter_air_pollution__pm2.5___2010	Particulate matter air pollution (pm2.5); 2010	women	f.131184.0.0	Date H36 first reported (retinal disorders in diseases classified elsewhere)	-0.00333298	-0.00604573	-0.000620229	0.0160347	0.0355362	140	0.0242721	biomarker
White_blood_cell__leukocyte__count	White blood cell (leukocyte) count	men	f.131374.0.0	Date I67 first reported (other cerebrovascular diseases)	-0.00333872	-0.00654569	-0.000131748	0.0412985	0.0326364	509	0.097714	biomarker
Peak_expiratory_flow__PEF_	Peak expiratory flow (PEF)	women	f.131834.0.0	Date L97 first reported (ulcer of lower limb, not elsewhere classified)	-0.00334063	-0.0109078	0.00422653	0.386891	0.0744953	117	0.13302	biomarker
Legs_Lean_Mass__g_	Legs Lean Mass (g)	women	f.131556.0.0	Date K02 first reported (dental caries)	-0.00334105	-0.0107731	0.00409096	0.378256	0.0491664	320	0.27338	biomarker
igf1_cleaned	IGF-1	men	f.131388.0.0	Date I74 first reported (arterial embolism and thrombosis)	-0.00334132	-0.0113503	0.00466768	0.413527	0.0129335	111	0.0733327	biomarker
Forced_expiratory_volume_in_1_second__FEV1___Best_measure	Forced expiratory volume in 1-second (FEV1), Best measure	men	f.130658.0.0	Date D69 first reported (purpura and other haemorrhagic conditions)	-0.00334142	-0.00984467	0.00316183	0.313904	0.00942008	220	0.274337	biomarker
Reticulocyte_percentage	Reticulocyte percentage	women	f.131396.0.0	Date I80 first reported (phlebitis and thrombophlebitis)	-0.00334446	-0.00547163	-0.00121729	0.00205875	0.00539382	461	0.0870734	biomarker
albumin_cleaned	Albumin	men	f.130820.0.0	Date E83 first reported (disorders of mineral metabolism)	-0.00334703	-0.0100757	0.00338164	0.329581	0.025381	405	0.0844685	biomarker
Standing_height	Height	men	f.131592.0.0	Date K26 first reported (duodenal ulcer)	-0.0033482	-0.0163897	0.00969329	0.614824	0.0358321	289	0.0568556	biomarker
Particulate_matter_air_pollution__pm10___2007	Particulate matter air pollution (pm10); 2007	men	f.131722.0.0	Date L21 first reported (seborrhoeic dermatitis)	-0.00334914	-0.00643849	-0.000259787	0.0336017	-0.0190606	299	0.0462175	biomarker
apoa_cleaned	Apolipoprotein A	women	f.131490.0.0	Date J43 first reported (emphysema)	-0.00335118	-0.00900225	0.00229989	0.245109	-0.0112322	185	0.103311	biomarker
Particulate_matter_air_pollution__pm10___2007	Particulate matter air pollution (pm10); 2007	men	f.131366.0.0	Date I63 first reported (cerebral infarction)	-0.00335397	-0.00545041	-0.00125753	0.00171455	-0.0200475	597	0.0462175	biomarker
White_blood_cell__leukocyte__count	White blood cell (leukocyte) count	men	f.132034.0.0	Date N19 first reported (unspecified renal failure)	-0.00335423	-0.00873894	0.00203048	0.222116	0.0282187	187	0.097714	biomarker
Peak_expiratory_flow__PEF_	Peak expiratory flow (PEF)	men	f.131700.0.0	Date L02 first reported (cutaneous abscess, furuncle and carbuncle)	-0.0033547	-0.00713329	0.000423887	0.0818371	0.0270481	352	0.11838	biomarker
Standing_height	Height	men	f.131666.0.0	Date K74 first reported (fibrosis and cirrhosis of liver)	-0.00335976	-0.0115132	0.00479365	0.41929	0.0216791	154	0.0568556	biomarker
High_light_scatter_reticulocyte_count	High light scatter reticulocyte count	women	f.131396.0.0	Date I80 first reported (phlebitis and thrombophlebitis)	-0.00336086	-0.0056721	-0.00104963	0.00437033	0.0258012	461	0.121806	biomarker
Weight	Weight	women	f.131378.0.0	Date I69 first reported (sequelae of cerebrovascular disease)	-0.00336162	-0.0109269	0.0042036	0.383792	0.0990212	125	0.406774	biomarker
Eosinophill_count	Eosinophill count	men	f.130706.0.0	Date E10 first reported (insulin-dependent diabetes mellitus)	-0.00336229	-0.0058957	-0.000828879	0.00928792	0.0174978	205	0.0371711	biomarker
hdl_chol_cleaned	HDL cholesterol	women	f.132112.0.0	Date N73 first reported (other female pelvic inflammatory diseases)	-0.00336476	-0.0193609	0.0126314	0.680133	0.0697521	282	0.147232	biomarker
log_total_tg_cleaned	Triglycerides	men	f.131072.0.0	Date G55 first reported (nerve root and plexus compressions in diseases classified elsewhere)	-0.00337177	-0.00564317	-0.00110036	0.00362005	-0.00482759	400	0.0711943	biomarker
whr	Waist-to-Hip ratio	women	f.131934.0.0	Date M62 first reported (other disorders of muscle)	-0.00337256	-0.0149819	0.00823675	0.569092	0.047129	180	0.198411	biomarker
shbg_cleaned	SHBG	women	f.131308.0.0	Date I26 first reported (pulmonary embolism)	-0.00337689	-0.00882834	0.00207457	0.224703	0.0405195	393	0.142712	biomarker
bmi	Body mass index	women	f.131688.0.0	Date K90 first reported (intestinal malabsorption)	-0.00337713	-0.00546964	-0.00128461	0.00156012	0.0471497	246	0.499352	biomarker
Forced_expiratory_volume_in_1_second__FEV1___Best_measure	Forced expiratory volume in 1-second (FEV1), Best measure	women	f.130016.0.0	Date A08 first reported (viral and other specified intestinal infections)	-0.00337744	-0.0070428	0.000287919	0.0709122	0.0221843	210	0.28955	biomarker
Monocyte_count	Monocyte count	men	f.131304.0.0	Date I24 first reported (other acute ischaemic heart diseases)	-0.00337888	-0.00732469	0.000566935	0.0932716	0.0333804	390	0.0500236	biomarker
Number_of_days_week_of_vigorous_physical_activity	Number of days/week of vigorous physical activity	women	f.131850.0.0	Date M06 first reported (other rheumatoid arthritis)	-0.0033841	-0.00560181	-0.00116639	0.00278205	0.0180347	546	0.0337337	biomarker
Reticulocyte_count	Reticulocyte count	women	f.131304.0.0	Date I24 first reported (other acute ischaemic heart diseases)	-0.00338524	-0.0100162	0.00324576	0.317013	0.0358854	176	0.100371	biomarker
Bread_intake	Bread intake	women	f.130706.0.0	Date E10 first reported (insulin-dependent diabetes mellitus)	-0.00338931	-0.00692853	0.00014992	0.0605215	0.0387792	157	0.0112137	biomarker
Heel_Broadband_ultrasound_attenuation__direct_entry	Heel Broadband ultrasound attenuation, direct entry	women	f.131494.0.0	Date J45 first reported (asthma)	-0.00339212	-0.00550802	-0.00127622	0.00167689	0.0133441	575	0.0748991	biomarker
High_light_scatter_reticulocyte_percentage	High light scatter reticulocyte percentage	men	f.131132.0.0	Date H02 first reported (other disorders of eyelid)	-0.00339459	-0.006462	-0.000327173	0.0300785	0.0120241	459	0.115556	biomarker
Red_blood_cell__erythrocyte__distribution_width	Red blood cell (erythrocyte) distribution width	men	f.131212.0.0	Date H54 first reported (blindness and low vision)	-0.00339535	-0.0100083	0.00321764	0.314255	0.0324404	204	0.0614354	biomarker
igf1_cleaned	IGF-1	women	f.131374.0.0	Date I67 first reported (other cerebrovascular diseases)	-0.0033954	-0.00859299	0.00180219	0.200405	0.0273786	446	0.102733	biomarker
Forced_vital_capacity__FVC_	Forced vital capacity (FVC)	women	f.131056.0.0	Date G45 first reported (transient cerebral ischaemic attacks and related syndromes)	-0.00339545	-0.0110879	0.00429698	0.386958	0.0259662	324	0.21907	biomarker
Lymphocyte_percentage	Lymphocyte percentage	women	f.131344.0.0	Date I45 first reported (other conduction disorders)	-0.00339578	-0.00772106	0.000929489	0.123853	-0.0394782	239	0.0304621	biomarker
Nitrogen_oxides_air_pollution__2010	Nitrogen oxides air pollution; 2010	women	f.130846.0.0	Date F05 first reported (delirium, not induced by alcohol and other psychoactive substances)	-0.0033983	-0.00693852	0.000141925	0.0599141	0.0492313	243	0.023965	biomarker
Platelet_count	Platelet count	men	f.131972.0.0	Date M85 first reported (other disorders of bone density and structure)	-0.00339856	-0.00641271	-0.0003844	0.0271078	-0.0194074	206	0.0299924	biomarker
Trunk_Lean_Mass__g_	Trunk Lean Mass (g)	women	f.131948.0.0	Date M71 first reported (other bursopathies)	-0.00340026	-0.00809277	0.00129225	0.155537	0.0307496	189	0.21067	biomarker
Arms_Fat_Mass__g_	Arms Fat Mass (g)	men	f.131820.0.0	Date L89 first reported (decubitus ulcer)	-0.00340285	-0.00547706	-0.00132864	0.00130224	0.04814	270	0.377589	biomarker
White_blood_cell__leukocyte__count	White blood cell (leukocyte) count	men	f.131480.0.0	Date J38 first reported (diseases of vocal cords and larynx, not elsewhere classified)	-0.00340468	-0.021703	0.0148936	0.715344	0.046458	139	0.097714	biomarker
Android_Fat_Mass__g_	Android Fat Mass (g)	women	f.130854.0.0	Date F10 first reported (mental and behavioural disorders due to use of alcohol)	-0.00340615	-0.00489988	-0.00191242	7.84426e-06	0.0291419	358	0.467426	biomarker
Arms_Lean_Mass__g_	Arms Lean Mass (g)	women	f.131668.0.0	Date K75 first reported (other inflammatory liver diseases)	-0.0034098	-0.0282111	0.0213915	0.787568	0.080682	108	0.246938	biomarker
Nitrogen_dioxide_air_pollution__2005	Nitrogen dioxide air pollution; 2005	men	f.131290.0.0	Date I12 first reported (hypertensive renal disease)	-0.00341107	-0.00689716	7.50109e-05	0.0551331	-0.0436227	119	0.0322887	biomarker
apob_cleaned	Apolipoprotein B	men	f.131102.0.0	Date G81 first reported (hemiplegia)	-0.0034122	-0.00749335	0.000668939	0.101268	0.0539968	218	0.105897	biomarker
log_alp_cleaned	Alkaline phosphatase	women	f.131618.0.0	Date K43 first reported (ventral hernia)	-0.00341259	-0.00684366	1.84926e-05	0.0512434	0.0459316	304	0.146777	biomarker
Platelet_count	Platelet count	men	f.131582.0.0	Date K20 first reported (oesophagitis)	-0.00342121	-0.00767342	0.000830996	0.114804	0.0147057	816	0.0299924	biomarker
chol_cleaned	Cholesterol	men	f.131850.0.0	Date M06 first reported (other rheumatoid arthritis)	-0.00342596	-0.0120979	0.00524602	0.438742	0.0439759	236	0.155466	biomarker
Number_of_days_week_of_vigorous_physical_activity	Number of days/week of vigorous physical activity	women	f.131102.0.0	Date G81 first reported (hemiplegia)	-0.00342751	-0.0175062	0.0106512	0.633242	0.0569688	184	0.0337337	biomarker
Weight	Weight	men	f.131880.0.0	Date M21 first reported (other acquired deformities of limbs)	-0.00343129	-0.0101063	0.00324375	0.313678	0.0576445	244	0.350726	biomarker
Neutrophill_count	Neutrophill count	men	f.131086.0.0	Date G62 first reported (other polyneuropathies)	-0.00343437	-0.00759547	0.000726725	0.105729	0.0434032	259	0.0801112	biomarker
whr	Waist-to-Hip ratio	women	f.130646.0.0	Date D63 first reported (anaemia in chronic diseases classified elsewhere)	-0.00344038	-0.0141638	0.007283	0.529462	0.0598253	100	0.198411	biomarker
apob_cleaned	Apolipoprotein B	men	f.130774.0.0	Date E55 first reported (vitamin d deficiency)	-0.00344095	-0.00951517	0.00263328	0.266866	0.0392468	190	0.105897	biomarker
Android_Lean_Mass__g_	Android Lean Mass (g)	women	f.131948.0.0	Date M71 first reported (other bursopathies)	-0.00344743	-0.00828914	0.00139428	0.162843	0.0318935	189	0.213395	biomarker
Total_Lean_Mass__g_	Total Lean Mass (g)	men	f.130836.0.0	Date F00 first reported (dementia in alzheimer's disease)	-0.00344792	-0.0141564	0.00726055	0.527986	0.0318278	101	0.236249	biomarker
Trunk_Fat_Mass__g_	Trunk Fat Mass (g)	women	f.131430.0.0	Date J03 first reported (acute tonsillitis)	-0.00344884	-0.00566154	-0.00123614	0.00225083	0.0229608	191	0.470112	biomarker
Peak_expiratory_flow__PEF_	Peak expiratory flow (PEF)	women	f.130336.0.0	Date B95 first reported (streptococcus and staphylococcus as the cause of diseases classified to other chapters)	-0.00344898	-0.0111005	0.00420256	0.376975	0.0449951	329	0.13302	biomarker
hip	Hip circumference	men	f.131914.0.0	Date M46 first reported (other inflammatory spondylopathies)	-0.00345105	-0.008561	0.0016589	0.185602	0.0230106	184	0.279935	biomarker
Nitrogen_dioxide_air_pollution__2006	Nitrogen dioxide air pollution; 2006	men	f.131290.0.0	Date I12 first reported (hypertensive renal disease)	-0.00345508	-0.00698463	7.44713e-05	0.0550292	-0.0309548	119	0.0319332	biomarker
High_light_scatter_reticulocyte_percentage	High light scatter reticulocyte percentage	women	f.131102.0.0	Date G81 first reported (hemiplegia)	-0.00345541	-0.00957588	0.00266506	0.268489	0.0295649	176	0.109233	biomarker
hba1c_cleaned	Glycated haemoglobin (HbA1c)	women	f.131366.0.0	Date I63 first reported (cerebral infarction)	-0.0034575	-0.0077881	0.000873087	0.117619	0.0281134	332	0.213266	biomarker
Immature_reticulocyte_fraction	Immature reticulocyte fraction	women	f.131568.0.0	Date K08 first reported (other disorders of teeth and supporting structures)	-0.00345835	-0.010314	0.00339727	0.322794	0.021659	228	0.0787722	biomarker
apob_cleaned	Apolipoprotein B	men	f.130820.0.0	Date E83 first reported (disorders of mineral metabolism)	-0.0034597	-0.00771099	0.000791594	0.110702	0.0281483	421	0.105897	biomarker
Particulate_matter_air_pollution__pm10___2007	Particulate matter air pollution (pm10); 2007	men	f.130016.0.0	Date A08 first reported (viral and other specified intestinal infections)	-0.00346002	-0.0059294	-0.000990647	0.00602718	-0.0273251	293	0.0462175	biomarker
apoa_cleaned	Apolipoprotein A	women	f.131310.0.0	Date I27 first reported (other pulmonary heart diseases)	-0.00346344	-0.00964587	0.002719	0.272203	0.0388392	136	0.103311	biomarker
log_testo_cleaned	Testosterone	men	f.130336.0.0	Date B95 first reported (streptococcus and staphylococcus as the cause of diseases classified to other chapters)	-0.00346467	-0.00821386	0.00128453	0.152754	0.0349046	489	0.0745475	biomarker
Mean_corpuscular_haemoglobin	Mean corpuscular haemoglobin	men	f.131038.0.0	Date G31 first reported (other degenerative diseases of nervous system, not elsewhere classified)	-0.00346472	-0.030377	0.0234476	0.800784	0.0711977	169	0.0558598	biomarker
Neutrophill_percentage	Neutrophill percentage	women	f.131184.0.0	Date H36 first reported (retinal disorders in diseases classified elsewhere)	-0.00346773	-0.00990364	0.00296818	0.290937	0.0759845	136	0.0229967	biomarker
Legs_Fat_Mass__g_	Legs Fat Mass (g)	women	f.131618.0.0	Date K43 first reported (ventral hernia)	-0.0034704	-0.0104057	0.00346492	0.326704	0.0767552	314	0.355088	biomarker
shbg_cleaned	SHBG	men	f.131290.0.0	Date I12 first reported (hypertensive renal disease)	-0.00347202	-0.0103468	0.0034028	0.322239	-0.0370882	105	0.159484	biomarker
Lymphocyte_percentage	Lymphocyte percentage	women	f.130718.0.0	Date E16 first reported (other disorders of pancreatic internal secretion)	-0.00347237	-0.00771256	0.00076781	0.108475	0.0574291	216	0.0304621	biomarker
Eosinophill_count	Eosinophill count	men	f.131380.0.0	Date I70 first reported (atherosclerosis)	-0.00347438	-0.00783947	0.000890718	0.118747	0.0420288	228	0.0371711	biomarker
Forced_vital_capacity__FVC___Best_measure	Forced vital capacity (FVC), Best measure	women	f.130016.0.0	Date A08 first reported (viral and other specified intestinal infections)	-0.00347442	-0.00740475	0.000455908	0.0831588	0.0160856	210	0.245196	biomarker
Forced_vital_capacity__FVC_	Forced vital capacity (FVC)	women	f.131618.0.0	Date K43 first reported (ventral hernia)	-0.00347449	-0.0128256	0.00587666	0.466459	0.0456153	275	0.21907	biomarker
urea_cleaned	Urea	women	f.131490.0.0	Date J43 first reported (emphysema)	-0.00347472	-0.00890855	0.0019591	0.21008	-0.00671604	203	0.123413	biomarker
log_crp_cleaned	C-reactive protein	women	f.130892.0.0	Date F31 first reported (bipolar affective disorder)	-0.00347776	-0.0150673	0.00811177	0.55643	0.157671	102	0.185544	biomarker
Particulate_matter_air_pollution__pm2.5___2010	Particulate matter air pollution (pm2.5); 2010	men	f.131366.0.0	Date I63 first reported (cerebral infarction)	-0.00347879	-0.0084592	0.00150162	0.170984	0.0228241	554	0.0305744	biomarker
vitd_cleaned	Vitamin D	women	f.131386.0.0	Date I73 first reported (other peripheral vascular diseases)	-0.00347896	-0.00584342	-0.0011145	0.00392843	0.0154627	457	0.0538597	biomarker
Android_Fat_Mass__g_	Android Fat Mass (g)	women	f.131430.0.0	Date J03 first reported (acute tonsillitis)	-0.00347987	-0.00573929	-0.00122044	0.00253858	0.0218295	191	0.467426	biomarker
Forced_vital_capacity__FVC_	Forced vital capacity (FVC)	women	f.131682.0.0	Date K85 first reported (acute pancreatitis)	-0.00348112	-0.00927026	0.00230803	0.238565	0.0473617	163	0.21907	biomarker
hip	Hip circumference	women	f.131230.0.0	Date H66 first reported (suppurative and unspecified otitis media)	-0.00348727	-0.00588473	-0.00108982	0.00435875	-0.0435762	325	0.367915	biomarker
White_blood_cell__leukocyte__count	White blood cell (leukocyte) count	men	f.131032.0.0	Date G25 first reported (other extrapyramidal and movement disorders)	-0.00348936	-0.00527803	-0.00170069	0.000131523	-0.00448583	222	0.097714	biomarker
whr	Waist-to-Hip ratio	men	f.131738.0.0	Date L29 first reported (pruritus)	-0.00349304	-0.00583042	-0.00115567	0.00339964	0.0210588	368	0.254854	biomarker
High_light_scatter_reticulocyte_percentage	High light scatter reticulocyte percentage	women	f.131390.0.0	Date I77 first reported (other disorders of arteries and arterioles)	-0.00349512	-0.00643455	-0.000555678	0.0197785	0.0310779	133	0.109233	biomarker
Monocyte_count	Monocyte count	women	f.131344.0.0	Date I45 first reported (other conduction disorders)	-0.00349872	-0.0113779	0.00438042	0.384117	0.0382834	239	0.0259166	biomarker
Red_blood_cell__erythrocyte__distribution_width	Red blood cell (erythrocyte) distribution width	men	f.130714.0.0	Date E14 first reported (unspecified diabetes mellitus)	-0.00350126	-0.00857791	0.00157539	0.176448	-0.00326591	262	0.0614354	biomarker
shbg_cleaned	SHBG	women	f.130706.0.0	Date E10 first reported (insulin-dependent diabetes mellitus)	-0.00350364	-0.00735309	0.000345807	0.0744354	0.15286	133	0.142712	biomarker
Legs_Lean_Mass__g_	Legs Lean Mass (g)	men	f.131956.0.0	Date M76 first reported (enthesopathies of lower limb, excluding foot)	-0.00350456	-0.00591621	-0.00109292	0.00439613	0.0468597	320	0.260519	biomarker
Pulse_rate	Pulse rate, automated reading	men	f.131414.0.0	Date I89 first reported (other non-infective disorders of lymphatic vessels and lymph nodes)	-0.00350542	-0.024049	0.0170382	0.738047	0.0738588	112	0.0660717	biomarker
bmi	Body mass index	men	f.131414.0.0	Date I89 first reported (other non-infective disorders of lymphatic vessels and lymph nodes)	-0.00350648	-0.0290986	0.0220856	0.788278	0.126755	112	0.460748	biomarker
hba1c_cleaned	Glycated haemoglobin (HbA1c)	men	f.131378.0.0	Date I69 first reported (sequelae of cerebrovascular disease)	-0.0035087	-0.0141152	0.00709776	0.516737	0.0517829	160	0.210326	biomarker
Neutrophill_count	Neutrophill count	women	f.132050.0.0	Date N28 first reported (other disorders of kidney and ureter, not elsewhere classified)	-0.00350987	-0.00636288	-0.000656865	0.0158974	0.0143038	322	0.0624357	biomarker
shbg_cleaned	SHBG	men	f.132050.0.0	Date N28 first reported (other disorders of kidney and ureter, not elsewhere classified)	-0.00351228	-0.00744439	0.000419839	0.0799929	-0.0678554	382	0.159484	biomarker
Red_blood_cell__erythrocyte__count	Red blood cell (erythrocyte) count	women	f.131282.0.0	Date I08 first reported (multiple valve diseases)	-0.00351607	-0.00669319	-0.000338949	0.030075	-0.0385611	302	0.0533487	biomarker
Android_Fat_Mass__g_	Android Fat Mass (g)	men	f.131210.0.0	Date H53 first reported (visual disturbances)	-0.00351839	-0.00551842	-0.00151835	0.000564843	0.00613009	490	0.400559	biomarker
Forced_vital_capacity__FVC_	Forced vital capacity (FVC)	women	f.132036.0.0	Date N20 first reported (calculus of kidney and ureter)	-0.00351939	-0.00945455	0.00241577	0.245143	0.0291499	238	0.21907	biomarker
Neutrophill_percentage	Neutrophill percentage	women	f.131344.0.0	Date I45 first reported (other conduction disorders)	-0.00352668	-0.00731531	0.000261951	0.0680791	-0.0318138	239	0.0229967	biomarker
total_prot_cleaned	Total protein	women	f.131430.0.0	Date J03 first reported (acute tonsillitis)	-0.00352699	-0.00906058	0.00200659	0.211569	0.0263264	182	0.0164425	biomarker
hip	Hip circumference	women	f.131430.0.0	Date J03 first reported (acute tonsillitis)	-0.00352704	-0.0065856	-0.000468482	0.0238079	-0.0519796	196	0.367915	biomarker
Number_of_days_week_of_vigorous_physical_activity	Number of days/week of vigorous physical activity	men	f.131304.0.0	Date I24 first reported (other acute ischaemic heart diseases)	-0.00352849	-0.00853843	0.00148146	0.167457	0.0421684	406	0.0378113	biomarker
Neutrophill_count	Neutrophill count	women	f.131634.0.0	Date K56 first reported (paralytic ileus and intestinal obstruction without hernia)	-0.00353013	-0.00599861	-0.00106165	0.00506363	-0.0179697	509	0.0624357	biomarker
Red_blood_cell__erythrocyte__count	Red blood cell (erythrocyte) count	men	f.131910.0.0	Date M43 first reported (other deforming dorsopathies)	-0.00353151	-0.0167769	0.00971387	0.601267	0.0266139	188	0.0660049	biomarker
Forced_expiratory_volume_in_1_second__FEV1___Best_measure	Forced expiratory volume in 1-second (FEV1), Best measure	women	f.131618.0.0	Date K43 first reported (ventral hernia)	-0.00353457	-0.00946565	0.0023965	0.242789	0.0446912	219	0.28955	biomarker
Arms_Fat_Mass__g_	Arms Fat Mass (g)	women	f.131386.0.0	Date I73 first reported (other peripheral vascular diseases)	-0.00353585	-0.00513117	-0.00194053	1.39832e-05	-0.00607212	504	0.464309	biomarker
ldl_chol_cleaned	LDL direct	men	f.131402.0.0	Date I83 first reported (varicose veins of lower extremities)	-0.00353715	-0.0102392	0.00316488	0.300933	0.0169208	608	0.156498	biomarker
Total_Fat_Mass__g_	Total Fat Mass (g)	men	f.131820.0.0	Date L89 first reported (decubitus ulcer)	-0.00353971	-0.00565967	-0.00141975	0.00106554	0.0524853	270	0.377948	biomarker
Haematocrit_percentage	Haematocrit percentage	men	f.131820.0.0	Date L89 first reported (decubitus ulcer)	-0.00354323	-0.00671227	-0.000374187	0.0284208	-0.00123357	292	0.0458722	biomarker
Pulse_rate	Pulse rate, automated reading	men	f.131560.0.0	Date K04 first reported (diseases of pulp and periapical tissues)	-0.00354415	-0.0119549	0.00486662	0.408855	0.0547696	231	0.0660717	biomarker
Total_Fat_Mass__g_	Total Fat Mass (g)	men	f.131914.0.0	Date M46 first reported (other inflammatory spondylopathies)	-0.00354465	-0.00979841	0.0027091	0.266596	0.0164579	177	0.377948	biomarker
Speed_of_sound_through_heel	Speed of sound through heel	men	f.131546.0.0	Date J96 first reported (respiratory failure, not elsewhere classified)	-0.00354498	-0.00910365	0.00201369	0.211311	0.0583012	267	0.0284907	biomarker
Trunk_Fat_Mass__g_	Trunk Fat Mass (g)	men	f.132078.0.0	Date N43 first reported (hydrocele and spermatocele)	-0.00354658	-0.0266063	0.0195132	0.763074	0.0431151	254	0.396866	biomarker
Legs_Lean_Mass__g_	Legs Lean Mass (g)	women	f.131676.0.0	Date K81 first reported (cholecystitis)	-0.00354698	-0.0206643	0.0135704	0.684638	0.0452584	251	0.27338	biomarker
log_tbil_cleaned	Total bilirubin	women	f.130706.0.0	Date E10 first reported (insulin-dependent diabetes mellitus)	-0.00354918	-0.00692101	-0.000177358	0.0391035	0.0102656	149	0.0345012	biomarker
urate_cleaned	Urate	women	f.131440.0.0	Date J10 first reported (influenza due to identified influenza virus)	-0.00355242	-0.0218491	0.0147442	0.703539	0.0429492	109	0.161284	biomarker
ldl_chol_cleaned	LDL direct	women	f.131590.0.0	Date K25 first reported (gastric ulcer)	-0.00355368	-0.00593331	-0.00117404	0.00342242	-0.0475881	428	0.126718	biomarker
urate_cleaned	Urate	women	f.131322.0.0	Date I34 first reported (nonrheumatic mitral valve disorders)	-0.00355952	-0.0172361	0.0101171	0.609969	0.0542721	308	0.161284	biomarker
Mean_corpuscular_volume	Mean corpuscular volume	women	f.131970.0.0	Date M84 first reported (disorders of continuity of bone)	-0.00356053	-0.00639598	-0.000725066	0.0138474	0.0330645	319	0.0603822	biomarker
Diastolic_blood_pressure	Diastolic blood pressure, automated reading	men	f.130646.0.0	Date D63 first reported (anaemia in chronic diseases classified elsewhere)	-0.00356132	-0.00863135	0.00150871	0.168588	0.0184765	110	0.0822106	biomarker
ldl_chol_cleaned	LDL direct	men	f.132086.0.0	Date N47 first reported (redundant prepuce, phimosis and paraphimosis)	-0.00356205	-0.008598	0.0014739	0.165639	0.0332418	339	0.156498	biomarker
Reticulocyte_count	Reticulocyte count	women	f.131344.0.0	Date I45 first reported (other conduction disorders)	-0.0035664	-0.0123581	0.00522526	0.426562	0.0373863	237	0.100371	biomarker
Pulse_rate	Pulse rate, automated reading	women	f.131682.0.0	Date K85 first reported (acute pancreatitis)	-0.0035684	-0.012764	0.00562722	0.446904	0.0226977	175	0.0411566	biomarker
Arms_Fat_Mass__g_	Arms Fat Mass (g)	men	f.131688.0.0	Date K90 first reported (intestinal malabsorption)	-0.00357382	-0.010371	0.00322334	0.302761	0.0381056	154	0.377589	biomarker
Platelet_crit	Platelet crit	women	f.130714.0.0	Date E14 first reported (unspecified diabetes mellitus)	-0.00357487	-0.00683696	-0.000312779	0.0317193	-0.015442	198	0.0277664	biomarker
igf1_cleaned	IGF-1	women	f.131676.0.0	Date K81 first reported (cholecystitis)	-0.0035799	-0.0196852	0.0125253	0.663075	0.0267897	244	0.102733	biomarker
Neutrophill_count	Neutrophill count	men	f.131388.0.0	Date I74 first reported (arterial embolism and thrombosis)	-0.00358318	-0.0146123	0.00744599	0.524276	0.0912383	116	0.0801112	biomarker
Lymphocyte_count	Lymphocyte count	women	f.131184.0.0	Date H36 first reported (retinal disorders in diseases classified elsewhere)	-0.00358468	-0.00635555	-0.000813812	0.0112236	0.0770519	135	0.0588767	biomarker
Legs_Lean_Mass__g_	Legs Lean Mass (g)	men	f.130342.0.0	Date B98 first reported (other specified infectious agents as the cause of diseases classified to other chapters)	-0.00358539	-0.0201368	0.012966	0.671144	0.0267287	220	0.260519	biomarker
VAT__g_	VAT (g)	women	f.131440.0.0	Date J10 first reported (influenza due to identified influenza virus)	-0.00358559	-0.0110099	0.00383868	0.343847	0.0496386	115	0.485277	biomarker
apoa_cleaned	Apolipoprotein A	men	f.131310.0.0	Date I27 first reported (other pulmonary heart diseases)	-0.00358633	-0.0072233	5.06436e-05	0.0532722	0.0285017	158	0.0862723	biomarker
Total_Lean_Mass__g_	Total Lean Mass (g)	women	f.131676.0.0	Date K81 first reported (cholecystitis)	-0.00358876	-0.0208257	0.0136482	0.683218	0.0438861	251	0.239697	biomarker
hdl_chol_cleaned	HDL cholesterol	women	f.131442.0.0	Date J11 first reported (influenza, virus not identified)	-0.00359318	-0.00609079	-0.00109557	0.00480607	0.0177075	240	0.147232	biomarker
Number_of_days_week_of_moderate_physical_activity	Number of days/week of moderate physical activity	women	f.131834.0.0	Date L97 first reported (ulcer of lower limb, not elsewhere classified)	-0.00359409	-0.00713247	-5.57064e-05	0.0464966	0.0562422	146	0.0193069	biomarker
hip	Hip circumference	women	f.132036.0.0	Date N20 first reported (calculus of kidney and ureter)	-0.00359452	-0.0113267	0.00413771	0.362214	0.0636438	262	0.367915	biomarker
Red_blood_cell__erythrocyte__distribution_width	Red blood cell (erythrocyte) distribution width	women	f.131568.0.0	Date K08 first reported (other disorders of teeth and supporting structures)	-0.00359662	-0.00985659	0.00266335	0.260122	0.0334301	225	0.03692	biomarker
albumin_cleaned	Albumin	men	f.131680.0.0	Date K83 first reported (other diseases of biliary tract)	-0.003601	-0.0204208	0.0132188	0.674763	0.0339082	246	0.0844685	biomarker
High_light_scatter_reticulocyte_count	High light scatter reticulocyte count	women	f.131282.0.0	Date I08 first reported (multiple valve diseases)	-0.00360139	-0.00890927	0.00170649	0.183565	0.0201086	293	0.121806	biomarker
log_crea_s_cleaned	Creatinine	men	f.131666.0.0	Date K74 first reported (fibrosis and cirrhosis of liver)	-0.0036028	-0.0265241	0.0193185	0.758025	0.0886345	146	0.0739219	biomarker
Lymphocyte_percentage	Lymphocyte percentage	men	f.131374.0.0	Date I67 first reported (other cerebrovascular diseases)	-0.00360359	-0.0106273	0.00342008	0.314606	0.0508879	511	0.0462938	biomarker
Water_intake	Water intake	men	f.132034.0.0	Date N19 first reported (unspecified renal failure)	-0.00360475	-0.00673275	-0.000476755	0.0238999	-0.0440714	193	0.0348744	biomarker
Forced_vital_capacity__FVC_	Forced vital capacity (FVC)	women	f.131366.0.0	Date I63 first reported (cerebral infarction)	-0.00360616	-0.013007	0.00579463	0.452135	0.0593924	324	0.21907	biomarker
Forced_expiratory_volume_in_1_second__FEV1_	Forced expiratory volume in 1-second (FEV1)	women	f.132036.0.0	Date N20 first reported (calculus of kidney and ureter)	-0.00360749	-0.0114453	0.00423033	0.366991	0.037284	238	0.264543	biomarker
Weight	Weight	women	f.131590.0.0	Date K25 first reported (gastric ulcer)	-0.003609	-0.00876036	0.00154235	0.169702	0.0668824	450	0.406774	biomarker
Gynoid_Fat_Mass__g_	Gynoid Fat Mass (g)	men	f.131490.0.0	Date J43 first reported (emphysema)	-0.0036093	-0.00984166	0.00262306	0.256342	0.0595056	305	0.339044	biomarker
Forced_expiratory_volume_in_1_second__FEV1_	Forced expiratory volume in 1-second (FEV1)	women	f.131618.0.0	Date K43 first reported (ventral hernia)	-0.00360939	-0.011085	0.00386625	0.343981	0.0386606	275	0.264543	biomarker
Haemoglobin_concentration	Haemoglobin concentration	men	f.130646.0.0	Date D63 first reported (anaemia in chronic diseases classified elsewhere)	-0.00361053	-0.0314406	0.0242195	0.799279	0.173296	118	0.0572358	biomarker
Townsend_deprivation_index	Townsend deprivation index	women	f.131480.0.0	Date J38 first reported (diseases of vocal cords and larynx, not elsewhere classified)	-0.00361181	-0.0158594	0.00863582	0.563263	0.0579148	152	0.0599297	biomarker
Lymphocyte_percentage	Lymphocyte percentage	women	f.131310.0.0	Date I27 first reported (other pulmonary heart diseases)	-0.00361385	-0.0130767	0.00584895	0.454143	0.0777215	164	0.0304621	biomarker
Forced_expiratory_volume_in_1_second__FEV1___Best_measure	Forced expiratory volume in 1-second (FEV1), Best measure	women	f.130854.0.0	Date F10 first reported (mental and behavioural disorders due to use of alcohol)	-0.00361547	-0.00866219	0.00143125	0.160276	0.0229067	248	0.28955	biomarker
Mean_corpuscular_haemoglobin_concentration	Mean corpuscular haemoglobin concentration	women	f.131184.0.0	Date H36 first reported (retinal disorders in diseases classified elsewhere)	-0.00361603	-0.0059401	-0.00129195	0.00229174	0.0575075	136	0.0120651	biomarker
Neutrophill_count	Neutrophill count	women	f.131322.0.0	Date I34 first reported (nonrheumatic mitral valve disorders)	-0.00361705	-0.0112818	0.0040477	0.354998	0.0206809	308	0.0624357	biomarker
bmi	Body mass index	men	f.131820.0.0	Date L89 first reported (decubitus ulcer)	-0.00361778	-0.0065929	-0.000642666	0.0171542	0.0480289	290	0.460748	biomarker
Forced_expiratory_volume_in_1_second__FEV1_	Forced expiratory volume in 1-second (FEV1)	women	f.131682.0.0	Date K85 first reported (acute pancreatitis)	-0.00362064	-0.00621529	-0.001026	0.00623717	0.0335589	163	0.264543	biomarker
hip	Hip circumference	women	f.131184.0.0	Date H36 first reported (retinal disorders in diseases classified elsewhere)	-0.00362548	-0.00625548	-0.000995471	0.00689507	0.173872	144	0.367915	biomarker
Lymphocyte_percentage	Lymphocyte percentage	women	f.131680.0.0	Date K83 first reported (other diseases of biliary tract)	-0.00363264	-0.0130852	0.00581992	0.45131	0.0275452	260	0.0304621	biomarker
Forced_expiratory_volume_in_1_second__FEV1_	Forced expiratory volume in 1-second (FEV1)	men	f.131056.0.0	Date G45 first reported (transient cerebral ischaemic attacks and related syndromes)	-0.00363501	-0.0119722	0.00470222	0.392798	0.0425651	387	0.248262	biomarker
Neutrophill_count	Neutrophill count	men	f.131184.0.0	Date H36 first reported (retinal disorders in diseases classified elsewhere)	-0.00363508	-0.00789056	0.000620391	0.0940799	0.0891488	205	0.0801112	biomarker
Number_of_days_week_of_vigorous_physical_activity	Number of days/week of vigorous physical activity	men	f.131634.0.0	Date K56 first reported (paralytic ileus and intestinal obstruction without hernia)	-0.00363567	-0.00843541	0.00116407	0.137638	0.0247434	467	0.0378113	biomarker
Townsend_deprivation_index	Townsend deprivation index	women	f.131458.0.0	Date J20 first reported (acute bronchitis)	-0.00363802	-0.00572714	-0.0015489	0.000642122	-0.0328701	187	0.0599297	biomarker
High_light_scatter_reticulocyte_count	High light scatter reticulocyte count	men	f.131820.0.0	Date L89 first reported (decubitus ulcer)	-0.00364031	-0.00578559	-0.00149502	0.000881336	0.00299067	285	0.116045	biomarker
High_light_scatter_reticulocyte_percentage	High light scatter reticulocyte percentage	men	f.131824.0.0	Date L91 first reported (hypertrophic disorders of skin)	-0.00364213	-0.0119546	0.00467039	0.390465	0.0660154	193	0.115556	biomarker
log_ggt_cleaned	Gamma glutamyltransferase	men	f.131654.0.0	Date K66 first reported (other disorders of peritoneum)	-0.00364352	-0.00757635	0.000289315	0.0693989	-0.0305848	361	0.0955974	biomarker
Nitrogen_dioxide_air_pollution__2007	Nitrogen dioxide air pollution; 2007	men	f.130646.0.0	Date D63 first reported (anaemia in chronic diseases classified elsewhere)	-0.00364484	-0.00746398	0.000174305	0.0614081	0.0510635	118	0.0351343	biomarker
Mean_corpuscular_haemoglobin_concentration	Mean corpuscular haemoglobin concentration	women	f.131834.0.0	Date L97 first reported (ulcer of lower limb, not elsewhere classified)	-0.00364496	-0.00876777	0.00147786	0.163146	0.0450512	140	0.0120651	biomarker
hdl_chol_cleaned	HDL cholesterol	women	f.131390.0.0	Date I77 first reported (other disorders of arteries and arterioles)	-0.00364706	-0.0145933	0.00729914	0.513735	0.0496771	121	0.147232	biomarker
Forced_expiratory_volume_in_1_second__FEV1_	Forced expiratory volume in 1-second (FEV1)	men	f.130082.0.0	Date A49 first reported (bacterial infection of unspecified site)	-0.00364736	-0.0172343	0.00993958	0.598781	0.0420989	106	0.248262	biomarker
log_alp_cleaned	Alkaline phosphatase	men	f.131378.0.0	Date I69 first reported (sequelae of cerebrovascular disease)	-0.00364833	-0.0218727	0.014576	0.694783	0.0759029	179	0.0370181	biomarker
hba1c_cleaned	Glycated haemoglobin (HbA1c)	men	f.131310.0.0	Date I27 first reported (other pulmonary heart diseases)	-0.00364892	-0.0180898	0.010792	0.620422	0.0624367	161	0.210326	biomarker
albumin_cleaned	Albumin	women	f.131374.0.0	Date I67 first reported (other cerebrovascular diseases)	-0.00365001	-0.00953831	0.00223828	0.224382	0.036969	407	0.0466608	biomarker
Speed_of_sound_through_heel	Speed of sound through heel	men	f.131602.0.0	Date K31 first reported (other diseases of stomach and duodenum)	-0.00365376	-0.00729304	-1.44872e-05	0.0490908	0.0230879	479	0.0284907	biomarker
Townsend_deprivation_index	Townsend deprivation index	men	f.131926.0.0	Date M53 first reported (other dorsopathies, not elsewhere classified)	-0.00365831	-0.00843108	0.00111445	0.133011	0.00846621	162	0.0749517	biomarker
log_total_tg_cleaned	Triglycerides	women	f.131922.0.0	Date M50 first reported (cervical disk disorders)	-0.00366371	-0.00638416	-0.000943248	0.00830091	0.0320987	210	0.154475	biomarker
Particulate_matter_air_pollution__pm10___2007	Particulate matter air pollution (pm10); 2007	women	f.130700.0.0	Date E05 first reported (thyrotoxicosis [hyperthyroidism])	-0.00366498	-0.011115	0.00378503	0.334941	0.0102453	307	0.0536483	biomarker
Mean_sphered_cell_volume	Mean sphered cell volume	men	f.131048.0.0	Date G40 first reported (epilepsy)	-0.00366503	-0.0184295	0.0110994	0.626586	0.0256527	211	0.0675766	biomarker
hip	Hip circumference	women	f.131102.0.0	Date G81 first reported (hemiplegia)	-0.00366624	-0.0086399	0.00130741	0.14852	0.0490668	184	0.367915	biomarker
log_crp_cleaned	C-reactive protein	men	f.131560.0.0	Date K04 first reported (diseases of pulp and periapical tissues)	-0.00367035	-0.00716881	-0.00017188	0.0397541	0.036697	226	0.1222	biomarker
Number_of_days_week_of_moderate_physical_activity	Number of days/week of moderate physical activity	women	f.131666.0.0	Date K74 first reported (fibrosis and cirrhosis of liver)	-0.00367231	-0.0194725	0.0121279	0.648716	0.0186143	101	0.0193069	biomarker
apoa_cleaned	Apolipoprotein A	men	f.131850.0.0	Date M06 first reported (other rheumatoid arthritis)	-0.00367823	-0.0103442	0.00298771	0.279467	0.0431293	220	0.0862723	biomarker
Lymphocyte_percentage	Lymphocyte percentage	men	f.130820.0.0	Date E83 first reported (disorders of mineral metabolism)	-0.00367833	-0.00644371	-0.000912945	0.00913231	0.0208103	425	0.0462938	biomarker
SCAT__g_	SCAT (g)	women	f.130846.0.0	Date F05 first reported (delirium, not induced by alcohol and other psychoactive substances)	-0.00368455	-0.0150192	0.00765009	0.524036	0.041458	238	0.447062	biomarker
Nitrogen_dioxide_air_pollution__2010	Nitrogen dioxide air pollution; 2010	women	f.131378.0.0	Date I69 first reported (sequelae of cerebrovascular disease)	-0.00368707	-0.00904814	0.00167401	0.177663	0.0449516	126	0.0256389	biomarker
Arms_Fat_Mass__g_	Arms Fat Mass (g)	women	f.131440.0.0	Date J10 first reported (influenza due to identified influenza virus)	-0.00369032	-0.00875922	0.00137859	0.153597	0.0262699	115	0.464309	biomarker
Neutrophill_percentage	Neutrophill percentage	men	f.131388.0.0	Date I74 first reported (arterial embolism and thrombosis)	-0.00369361	-0.00660951	-0.000777705	0.0130371	0.0216014	118	0.0309414	biomarker
Mean_corpuscular_haemoglobin	Mean corpuscular haemoglobin	men	f.130706.0.0	Date E10 first reported (insulin-dependent diabetes mellitus)	-0.00369543	-0.00831222	0.00092135	0.116682	0.0879758	212	0.0558598	biomarker
Townsend_deprivation_index	Townsend deprivation index	women	f.131592.0.0	Date K26 first reported (duodenal ulcer)	-0.00369633	-0.020469	0.0130764	0.665785	0.0460155	182	0.0599297	biomarker
Speed_of_sound_through_heel	Speed of sound through heel	men	f.131382.0.0	Date I71 first reported (aortic aneurysm and dissection)	-0.00369809	-0.00866228	0.0012661	0.144261	0.00768217	222	0.0284907	biomarker
log_cysc_cleaned	Cystatin C	women	f.131922.0.0	Date M50 first reported (cervical disk disorders)	-0.00370173	-0.0101266	0.00272313	0.258785	0.0283163	208	0.261104	biomarker
Systolic_blood_pressure	Systolic blood pressure, automated reading	men	f.131490.0.0	Date J43 first reported (emphysema)	-0.00370175	-0.0092278	0.0018243	0.189199	0.0581618	299	0.118121	biomarker
Mean_corpuscular_volume	Mean corpuscular volume	men	f.130660.0.0	Date D70 first reported (agranulocytosis)	-0.00370667	-0.00774544	0.000332099	0.072045	0.0108049	388	0.0735135	biomarker
whr	Waist-to-Hip ratio	men	f.132064.0.0	Date N35 first reported (urethral stricture)	-0.00370674	-0.00994813	0.00253465	0.244409	0.004044	330	0.254854	biomarker
Haemoglobin_concentration	Haemoglobin concentration	men	f.131820.0.0	Date L89 first reported (decubitus ulcer)	-0.00370678	-0.00819137	0.000777817	0.105221	0.015668	292	0.0572358	biomarker
Trunk_Fat_Mass__g_	Trunk Fat Mass (g)	men	f.130646.0.0	Date D63 first reported (anaemia in chronic diseases classified elsewhere)	-0.0037094	-0.0287789	0.0213601	0.771808	0.080583	111	0.396866	biomarker
Eosinophill_count	Eosinophill count	men	f.131304.0.0	Date I24 first reported (other acute ischaemic heart diseases)	-0.00371083	-0.00883781	0.00141614	0.156009	0.0441125	386	0.0371711	biomarker
log_alp_cleaned	Alkaline phosphatase	men	f.131390.0.0	Date I77 first reported (other disorders of arteries and arterioles)	-0.00371225	-0.0150873	0.00766278	0.522402	0.0785449	200	0.0370181	biomarker
Forced_expiratory_volume_in_1_second__FEV1___Best_measure	Forced expiratory volume in 1-second (FEV1), Best measure	women	f.131590.0.0	Date K25 first reported (gastric ulcer)	-0.00371262	-0.0130174	0.00559214	0.434189	0.0500417	304	0.28955	biomarker
Age_completed_full_time_education	Age completed full time education	men	f.131126.0.0	Date G99 first reported (other disorders of nervous system in diseases classified elsewhere)	-0.00371307	-0.0103692	0.00294309	0.274234	0.0195027	146	0.0853695	biomarker
Forced_vital_capacity__FVC___Best_measure	Forced vital capacity (FVC), Best measure	men	f.131742.0.0	Date L40 first reported (psoriasis)	-0.00371418	-0.0172625	0.00983412	0.591045	0.0455245	208	0.217195	biomarker
Legs_Lean_Mass__g_	Legs Lean Mass (g)	women	f.131948.0.0	Date M71 first reported (other bursopathies)	-0.00371824	-0.00835004	0.000913556	0.115622	0.0282789	189	0.27338	biomarker
log_tbil_cleaned	Total bilirubin	women	f.131820.0.0	Date L89 first reported (decubitus ulcer)	-0.00371931	-0.00827132	0.000832697	0.109276	0.0283125	206	0.0345012	biomarker
log_ggt_cleaned	Gamma glutamyltransferase	women	f.130718.0.0	Date E16 first reported (other disorders of pancreatic internal secretion)	-0.0037195	-0.00913639	0.00169738	0.178356	0.0935193	222	0.115566	biomarker
Peak_expiratory_flow__PEF_	Peak expiratory flow (PEF)	men	f.130342.0.0	Date B98 first reported (other specified infectious agents as the cause of diseases classified to other chapters)	-0.00372452	-0.024012	0.016563	0.718973	0.029314	204	0.11838	biomarker
Red_blood_cell__erythrocyte__count	Red blood cell (erythrocyte) count	men	f.131684.0.0	Date K86 first reported (other diseases of pancreas)	-0.00372468	-0.0189628	0.0115134	0.631876	0.037529	184	0.0660049	biomarker
hip	Hip circumference	women	f.131440.0.0	Date J10 first reported (influenza due to identified influenza virus)	-0.00372468	-0.0109793	0.00352991	0.314266	0.0158567	120	0.367915	biomarker
waist	Waist circumference	women	f.131056.0.0	Date G45 first reported (transient cerebral ischaemic attacks and related syndromes)	-0.00372469	-0.00746517	1.57838e-05	0.0509703	0.0338064	371	0.410854	biomarker
vitd_cleaned	Vitamin D	men	f.131380.0.0	Date I70 first reported (atherosclerosis)	-0.00372701	-0.00911775	0.00166374	0.17539	0.0535039	225	0.0581949	biomarker
Haematocrit_percentage	Haematocrit percentage	women	f.130718.0.0	Date E16 first reported (other disorders of pancreatic internal secretion)	-0.00373062	-0.00756789	0.000106656	0.0567122	0.066516	218	0.0554315	biomarker
Arms_Fat_Mass__g_	Arms Fat Mass (g)	men	f.131914.0.0	Date M46 first reported (other inflammatory spondylopathies)	-0.00373258	-0.0102028	0.0027376	0.25818	0.0197528	177	0.377589	biomarker
Pulse_rate	Pulse rate, automated reading	women	f.131528.0.0	Date J84 first reported (other interstitial pulmonary diseases)	-0.00373785	-0.0158847	0.00840898	0.546419	0.0498187	155	0.0411566	biomarker
Haemoglobin_concentration	Haemoglobin concentration	men	f.131634.0.0	Date K56 first reported (paralytic ileus and intestinal obstruction without hernia)	-0.00373839	-0.0103737	0.00289694	0.269473	0.0401533	460	0.0572358	biomarker
log_alp_cleaned	Alkaline phosphatase	women	f.131900.0.0	Date M35 first reported (other systemic involvement of connective tissue)	-0.00373868	-0.00886009	0.00138274	0.152483	0.0304216	422	0.146777	biomarker
Arms_Lean_Mass__g_	Arms Lean Mass (g)	men	f.131820.0.0	Date L89 first reported (decubitus ulcer)	-0.0037398	-0.00607144	-0.00140816	0.00166821	-0.0373273	270	0.227859	biomarker
hdl_chol_cleaned	HDL cholesterol	women	f.131056.0.0	Date G45 first reported (transient cerebral ischaemic attacks and related syndromes)	-0.00374064	-0.0102291	0.00274777	0.258492	0.0482674	316	0.147232	biomarker
log_crp_cleaned	C-reactive protein	men	f.131290.0.0	Date I12 first reported (hypertensive renal disease)	-0.0037412	-0.0155209	0.00803849	0.533619	0.0968182	117	0.1222	biomarker
Total_Fat_Mass__g_	Total Fat Mass (g)	women	f.130846.0.0	Date F05 first reported (delirium, not induced by alcohol and other psychoactive substances)	-0.00374172	-0.0138721	0.00638863	0.469103	0.0309563	238	0.453844	biomarker
waist	Waist circumference	men	f.131652.0.0	Date K65 first reported (peritonitis)	-0.0037427	-0.0432474	0.035762	0.852687	0.0410917	103	0.368415	biomarker
Speed_of_sound_through_heel	Speed of sound through heel	men	f.131374.0.0	Date I67 first reported (other cerebrovascular diseases)	-0.00374453	-0.0124004	0.00491139	0.396498	0.0248346	293	0.0284907	biomarker
log_total_tg_cleaned	Triglycerides	women	f.131458.0.0	Date J20 first reported (acute bronchitis)	-0.00374683	-0.00733226	-0.000161398	0.0405375	0.0252941	177	0.154475	biomarker
Red_blood_cell__erythrocyte__count	Red blood cell (erythrocyte) count	men	f.131390.0.0	Date I77 first reported (other disorders of arteries and arterioles)	-0.00375276	-0.00800141	0.000495881	0.0834092	0.0417569	206	0.0660049	biomarker
Age_completed_full_time_education	Age completed full time education	women	f.130718.0.0	Date E16 first reported (other disorders of pancreatic internal secretion)	-0.00375698	-0.00661438	-0.000899587	0.0099644	0.0761733	184	0.0981051	biomarker
igf1_cleaned	IGF-1	women	f.131396.0.0	Date I80 first reported (phlebitis and thrombophlebitis)	-0.00376741	-0.00863488	0.00110007	0.129259	0.0147884	471	0.102733	biomarker
hdl_chol_cleaned	HDL cholesterol	men	f.131378.0.0	Date I69 first reported (sequelae of cerebrovascular disease)	-0.00377242	-0.0138624	0.00631756	0.463681	-0.017131	173	0.117114	biomarker
urate_cleaned	Urate	women	f.131402.0.0	Date I83 first reported (varicose veins of lower extremities)	-0.00377461	-0.00980859	0.00225936	0.220162	0.0101569	694	0.161284	biomarker
log_cysc_cleaned	Cystatin C	women	f.131568.0.0	Date K08 first reported (other disorders of teeth and supporting structures)	-0.00377795	-0.01157	0.00401413	0.341962	0.0514709	227	0.261104	biomarker
igf1_cleaned	IGF-1	women	f.130706.0.0	Date E10 first reported (insulin-dependent diabetes mellitus)	-0.00377817	-0.00862388	0.00106753	0.126462	0.0748071	149	0.102733	biomarker
Immature_reticulocyte_fraction	Immature reticulocyte fraction	women	f.131212.0.0	Date H54 first reported (blindness and low vision)	-0.00377884	-0.0102318	0.00267416	0.251066	0.0173102	184	0.0787722	biomarker
Neutrophill_percentage	Neutrophill percentage	men	f.130706.0.0	Date E10 first reported (insulin-dependent diabetes mellitus)	-0.00377941	-0.00647743	-0.00108139	0.00604038	0.0176602	215	0.0309414	biomarker
Mean_reticulocyte_volume	Mean reticulocyte volume	men	f.131388.0.0	Date I74 first reported (arterial embolism and thrombosis)	-0.00378612	-0.00799977	0.000427529	0.078216	0.00559411	117	0.0428002	biomarker
Android_Fat_Mass__g_	Android Fat Mass (g)	men	f.131484.0.0	Date J40 first reported (bronchitis, not specified as acute or chronic)	-0.00378753	-0.0113947	0.00381962	0.329131	0.0616485	138	0.400559	biomarker
chol_cleaned	Cholesterol	men	f.131498.0.0	Date J47 first reported (bronchiectasis)	-0.00378775	-0.0130516	0.00547612	0.422905	0.0443779	264	0.155466	biomarker
Neutrophill_percentage	Neutrophill percentage	men	f.131556.0.0	Date K02 first reported (dental caries)	-0.00378776	-0.0119212	0.00434566	0.361359	0.0425928	282	0.0309414	biomarker
Neutrophill_count	Neutrophill count	women	f.131484.0.0	Date J40 first reported (bronchitis, not specified as acute or chronic)	-0.00378821	-0.0129993	0.00542289	0.420196	0.0691677	176	0.0624357	biomarker
glucose_cleaned	Glucose	men	f.132086.0.0	Date N47 first reported (redundant prepuce, phimosis and paraphimosis)	-0.00379245	-0.0114311	0.00384616	0.330499	0.0227338	288	0.0527932	biomarker
Forced_vital_capacity__FVC_	Forced vital capacity (FVC)	men	f.132034.0.0	Date N19 first reported (unspecified renal failure)	-0.00379706	-0.0210465	0.0134524	0.666143	0.111321	151	0.193082	biomarker
Gynoid_Fat_Mass__g_	Gynoid Fat Mass (g)	women	f.131114.0.0	Date G93 first reported (other disorders of brain)	-0.0037993	-0.00626253	-0.00133607	0.00250184	0.00889617	267	0.379848	biomarker
Forced_expiratory_volume_in_1_second__FEV1_	Forced expiratory volume in 1-second (FEV1)	men	f.131590.0.0	Date K25 first reported (gastric ulcer)	-0.00380913	-0.0148268	0.00720854	0.498006	0.0391281	363	0.248262	biomarker
Reticulocyte_percentage	Reticulocyte percentage	women	f.130846.0.0	Date F05 first reported (delirium, not induced by alcohol and other psychoactive substances)	-0.00381079	-0.0102445	0.00262295	0.245669	0.0211618	236	0.0870734	biomarker
hdl_chol_cleaned	HDL cholesterol	women	f.131556.0.0	Date K02 first reported (dental caries)	-0.00381647	-0.00874429	0.00111134	0.129021	0.049158	279	0.147232	biomarker
Arms_Fat_Mass__g_	Arms Fat Mass (g)	men	f.130774.0.0	Date E55 first reported (vitamin d deficiency)	-0.00382213	-0.00978228	0.00213802	0.208786	0.0227749	197	0.377589	biomarker
Pulse_rate	Pulse rate, automated reading	women	f.130706.0.0	Date E10 first reported (insulin-dependent diabetes mellitus)	-0.00382214	-0.00771582	7.15362e-05	0.0543558	0.114128	148	0.0411566	biomarker
VAT__g_	VAT (g)	women	f.131430.0.0	Date J03 first reported (acute tonsillitis)	-0.00382709	-0.00608798	-0.0015662	0.000907405	-0.0206279	191	0.485277	biomarker
Lymphocyte_count	Lymphocyte count	women	f.130658.0.0	Date D69 first reported (purpura and other haemorrhagic conditions)	-0.00383264	-0.0174772	0.00981195	0.581945	0.0441871	224	0.0588767	biomarker
High_light_scatter_reticulocyte_percentage	High light scatter reticulocyte percentage	women	f.131114.0.0	Date G93 first reported (other disorders of brain)	-0.0038383	-0.0106612	0.00298462	0.270194	0.0243473	261	0.109233	biomarker
bmi	Body mass index	men	f.131658.0.0	Date K70 first reported (alcoholic liver disease)	-0.00383861	-0.00769393	1.67127e-05	0.0509972	0.0894232	152	0.460748	biomarker
Heel_bone_mineral_density__BMD__T_score__automated	Heel bone mineral density (BMD) T-score, automated	men	f.131518.0.0	Date J69 first reported (pneumonitis due to solids and liquids)	-0.00384049	-0.010279	0.00259799	0.242355	-0.00251323	110	0.0279843	biomarker
urea_cleaned	Urea	men	f.132036.0.0	Date N20 first reported (calculus of kidney and ureter)	-0.00384409	-0.0068969	-0.000791275	0.0135862	0.00841614	491	0.0766051	biomarker
urea_cleaned	Urea	men	f.131490.0.0	Date J43 first reported (emphysema)	-0.00384446	-0.00827088	0.000581965	0.0886976	0.0422167	305	0.0766051	biomarker
Heel_quantitative_ultrasound_index__QUI___direct_entry	Heel quantitative ultrasound index (QUI), direct entry	men	f.131518.0.0	Date J69 first reported (pneumonitis due to solids and liquids)	-0.00384464	-0.0102816	0.00259233	0.241737	-0.00250117	110	0.0279833	biomarker
log_tbil_cleaned	Total bilirubin	women	f.131654.0.0	Date K66 first reported (other disorders of peritoneum)	-0.00384553	-0.00712176	-0.000569306	0.021415	0.00166904	500	0.0345012	biomarker
Monocyte_count	Monocyte count	women	f.131324.0.0	Date I35 first reported (nonrheumatic aortic valve disorders)	-0.00385001	-0.00843671	0.000736688	0.0999292	-0.0330316	320	0.0259166	biomarker
Particulate_matter_air_pollution__pm10___2007	Particulate matter air pollution (pm10); 2007	women	f.131680.0.0	Date K83 first reported (other diseases of biliary tract)	-0.00385201	-0.0076607	-4.3317e-05	0.0474466	-0.0117658	268	0.0536483	biomarker
Immature_reticulocyte_fraction	Immature reticulocyte fraction	women	f.132050.0.0	Date N28 first reported (other disorders of kidney and ureter, not elsewhere classified)	-0.00385791	-0.00705109	-0.000664721	0.017884	0.00126526	319	0.0787722	biomarker
Trunk_Fat_Mass__g_	Trunk Fat Mass (g)	men	f.131378.0.0	Date I69 first reported (sequelae of cerebrovascular disease)	-0.00385817	-0.00981128	0.00209494	0.203991	0.0316794	174	0.396866	biomarker
hdl_chol_cleaned	HDL cholesterol	men	f.131964.0.0	Date M81 first reported (osteoporosis without pathological fracture)	-0.0038619	-0.00786501	0.000141219	0.0586435	0.0384622	293	0.117114	biomarker
log_cysc_cleaned	Cystatin C	women	f.131576.0.0	Date K12 first reported (stomatitis and related lesions)	-0.00386282	-0.0112208	0.00349517	0.303495	0.035607	226	0.261104	biomarker
chol_cleaned	Cholesterol	women	f.131184.0.0	Date H36 first reported (retinal disorders in diseases classified elsewhere)	-0.00386598	-0.0080046	0.00027264	0.0671183	0.253564	141	0.14038	biomarker
Forced_vital_capacity__FVC___Best_measure	Forced vital capacity (FVC), Best measure	women	f.131308.0.0	Date I26 first reported (pulmonary embolism)	-0.00386637	-0.0181715	0.0104388	0.596289	0.0430582	331	0.245196	biomarker
Pulse_rate	Pulse rate, automated reading	men	f.130842.0.0	Date F03 first reported (unspecified dementia)	-0.00387078	-0.00956283	0.00182127	0.182576	0.0175012	203	0.0660717	biomarker
Peak_expiratory_flow__PEF_	Peak expiratory flow (PEF)	men	f.130706.0.0	Date E10 first reported (insulin-dependent diabetes mellitus)	-0.00387238	-0.00850669	0.000761932	0.101473	0.106483	190	0.11838	biomarker
Lymphocyte_count	Lymphocyte count	men	f.130818.0.0	Date E80 first reported (disorders of porphyrin and bilirubin metabolism)	-0.00387419	-0.0325473	0.0247989	0.791143	0.0551982	112	0.0584038	biomarker
Forced_vital_capacity__FVC_	Forced vital capacity (FVC)	women	f.131308.0.0	Date I26 first reported (pulmonary embolism)	-0.00387429	-0.0154528	0.0077042	0.511929	0.051498	408	0.21907	biomarker
waist	Waist circumference	men	f.131212.0.0	Date H54 first reported (blindness and low vision)	-0.00387913	-0.00692562	-0.000832636	0.0125713	0.00492562	213	0.368415	biomarker
Gynoid_Lean_Mass__g_	Gynoid Lean Mass (g)	men	f.131914.0.0	Date M46 first reported (other inflammatory spondylopathies)	-0.00388083	-0.00842231	0.000660654	0.0939584	-0.0254822	177	0.229692	biomarker
VAT__g_	VAT (g)	women	f.131612.0.0	Date K40 first reported (inguinal hernia)	-0.00388201	-0.00705087	-0.000713162	0.0163456	0.0595021	193	0.485277	biomarker
Neutrophill_count	Neutrophill count	men	f.131618.0.0	Date K43 first reported (ventral hernia)	-0.00388359	-0.0115383	0.00377109	0.320027	0.0537207	310	0.0801112	biomarker
hdl_chol_cleaned	HDL cholesterol	women	f.131102.0.0	Date G81 first reported (hemiplegia)	-0.00389094	-0.00870625	0.000924373	0.113251	0.00540747	160	0.147232	biomarker
Trunk_Fat_Mass__g_	Trunk Fat Mass (g)	men	f.130774.0.0	Date E55 first reported (vitamin d deficiency)	-0.00389251	-0.00997666	0.00219163	0.209853	0.0281314	197	0.396866	biomarker
log_crea_s_cleaned	Creatinine	men	f.131038.0.0	Date G31 first reported (other degenerative diseases of nervous system, not elsewhere classified)	-0.00389424	-0.0129472	0.00515874	0.399164	0.0177022	164	0.0739219	biomarker
Trunk_Fat_Mass__g_	Trunk Fat Mass (g)	men	f.131114.0.0	Date G93 first reported (other disorders of brain)	-0.00389491	-0.0165781	0.00878828	0.54724	0.0175776	219	0.396866	biomarker
shbg_cleaned	SHBG	men	f.131642.0.0	Date K60 first reported (fissure and fistula of anal and rectal regions)	-0.00389555	-0.014184	0.00639295	0.458016	0.0614207	236	0.159484	biomarker
Particulate_matter_air_pollution__pm2.5___2010	Particulate matter air pollution (pm2.5); 2010	women	f.131378.0.0	Date I69 first reported (sequelae of cerebrovascular disease)	-0.00389721	-0.0114746	0.00368015	0.31342	0.0592263	124	0.0242721	biomarker
chol_cleaned	Cholesterol	men	f.131366.0.0	Date I63 first reported (cerebral infarction)	-0.00390453	-0.00653805	-0.00127101	0.00366135	0.0292948	578	0.155466	biomarker
Legs_Lean_Mass__g_	Legs Lean Mass (g)	men	f.131914.0.0	Date M46 first reported (other inflammatory spondylopathies)	-0.00390736	-0.00821997	0.000405251	0.0757624	-0.0276159	177	0.260519	biomarker
Forced_expiratory_volume_in_1_second__FEV1___Best_measure	Forced expiratory volume in 1-second (FEV1), Best measure	women	f.131366.0.0	Date I63 first reported (cerebral infarction)	-0.00390928	-0.0155503	0.00773176	0.510406	0.0678255	228	0.28955	biomarker
Platelet_crit	Platelet crit	women	f.131628.0.0	Date K51 first reported (ulcerative colitis)	-0.00391607	-0.0154282	0.00759609	0.504945	0.0261725	135	0.0277664	biomarker
Townsend_deprivation_index	Townsend deprivation index	women	f.131556.0.0	Date K02 first reported (dental caries)	-0.00391637	-0.00853348	0.000700732	0.0964059	0.0274787	326	0.0599297	biomarker
urea_cleaned	Urea	women	f.131308.0.0	Date I26 first reported (pulmonary embolism)	-0.00391734	-0.0140181	0.00618343	0.447172	0.0353632	437	0.123413	biomarker
apoa_cleaned	Apolipoprotein A	women	f.131212.0.0	Date H54 first reported (blindness and low vision)	-0.00391775	-0.00883233	0.000996839	0.118183	0.0203085	171	0.103311	biomarker
bmi	Body mass index	women	f.131642.0.0	Date K60 first reported (fissure and fistula of anal and rectal regions)	-0.00391924	-0.00683723	-0.00100126	0.00847483	0.0302828	193	0.499352	biomarker
shbg_cleaned	SHBG	men	f.131924.0.0	Date M51 first reported (other intervertebral disk disorders)	-0.00391971	-0.00639514	-0.00144428	0.00191211	0.0286851	615	0.159484	biomarker
Lymphocyte_percentage	Lymphocyte percentage	men	f.131618.0.0	Date K43 first reported (ventral hernia)	-0.00392581	-0.00887679	0.00102517	0.120147	0.0274984	312	0.0462938	biomarker
Android_Fat_Mass__g_	Android Fat Mass (g)	women	f.131368.0.0	Date I64 first reported (stroke, not specified as haemorrhage or infarction)	-0.00393664	-0.0108772	0.00300392	0.266267	0.00805145	136	0.467426	biomarker
Heel_bone_mineral_density__BMD__T_score__automated	Heel bone mineral density (BMD) T-score, automated	men	f.131374.0.0	Date I67 first reported (other cerebrovascular diseases)	-0.00393709	-0.0117788	0.00390462	0.325087	0.0194988	293	0.0279843	biomarker
Heel_quantitative_ultrasound_index__QUI___direct_entry	Heel quantitative ultrasound index (QUI), direct entry	men	f.131374.0.0	Date I67 first reported (other cerebrovascular diseases)	-0.00393839	-0.0117806	0.00390377	0.324955	0.0194986	293	0.0279833	biomarker
Forced_vital_capacity__FVC_	Forced vital capacity (FVC)	men	f.130342.0.0	Date B98 first reported (other specified infectious agents as the cause of diseases classified to other chapters)	-0.00394962	-0.029869	0.0219698	0.765194	0.0326126	204	0.193082	biomarker
Townsend_deprivation_index	Townsend deprivation index	men	f.131382.0.0	Date I71 first reported (aortic aneurysm and dissection)	-0.00395504	-0.00862638	0.000716301	0.0970242	0.00929086	396	0.0749517	biomarker
log_crp_cleaned	C-reactive protein	women	f.130658.0.0	Date D69 first reported (purpura and other haemorrhagic conditions)	-0.0039563	-0.0134063	0.00549366	0.411892	0.0225211	217	0.185544	biomarker
Neutrophill_count	Neutrophill count	women	f.131684.0.0	Date K86 first reported (other diseases of pancreas)	-0.00395636	-0.0133075	0.00539479	0.406962	0.0183686	147	0.0624357	biomarker
Arms_Lean_Mass__g_	Arms Lean Mass (g)	men	f.131282.0.0	Date I08 first reported (multiple valve diseases)	-0.0039607	-0.00672538	-0.00119603	0.00498631	-0.0284203	410	0.227859	biomarker
Android_Lean_Mass__g_	Android Lean Mass (g)	women	f.130892.0.0	Date F31 first reported (bipolar affective disorder)	-0.00396227	-0.00867861	0.000754077	0.0996355	0.0550872	103	0.213395	biomarker
apoa_cleaned	Apolipoprotein A	men	f.131290.0.0	Date I12 first reported (hypertensive renal disease)	-0.00396392	-0.00850356	0.000575726	0.0870019	0.100153	104	0.0862723	biomarker
SCAT__g_	SCAT (g)	men	f.131310.0.0	Date I27 first reported (other pulmonary heart diseases)	-0.00396656	-0.0146783	0.00674518	0.467968	0.0570749	168	0.367375	biomarker
Haemoglobin_concentration	Haemoglobin concentration	women	f.131184.0.0	Date H36 first reported (retinal disorders in diseases classified elsewhere)	-0.00396868	-0.00769705	-0.000240312	0.0369486	0.0949678	136	0.0610257	biomarker
apoa_cleaned	Apolipoprotein A	men	f.130224.0.0	Date B34 first reported (viral infection of unspecified site)	-0.00397074	-0.00764217	-0.00029931	0.034024	0.0356078	337	0.0862723	biomarker
whr	Waist-to-Hip ratio	men	f.131038.0.0	Date G31 first reported (other degenerative diseases of nervous system, not elsewhere classified)	-0.00397097	-0.0193937	0.0114518	0.613804	0.0169882	174	0.254854	biomarker
Android_Fat_Mass__g_	Android Fat Mass (g)	women	f.130892.0.0	Date F31 first reported (bipolar affective disorder)	-0.00397467	-0.00872254	0.000773193	0.100836	0.0902142	103	0.467426	biomarker
Weight	Weight	men	f.131688.0.0	Date K90 first reported (intestinal malabsorption)	-0.00398113	-0.0198043	0.0118421	0.621915	0.0517687	155	0.350726	biomarker
Reticulocyte_count	Reticulocyte count	women	f.131366.0.0	Date I63 first reported (cerebral infarction)	-0.00398595	-0.0107279	0.00275597	0.246542	0.0302477	355	0.100371	biomarker
Legs_Fat_Mass__g_	Legs Fat Mass (g)	men	f.131290.0.0	Date I12 first reported (hypertensive renal disease)	-0.00398597	-0.00685957	-0.00111237	0.00655359	0.0696525	110	0.306163	biomarker
waist	Waist circumference	men	f.130646.0.0	Date D63 first reported (anaemia in chronic diseases classified elsewhere)	-0.00399369	-0.0310712	0.0230838	0.772518	0.101332	119	0.368415	biomarker
Townsend_deprivation_index	Townsend deprivation index	women	f.131962.0.0	Date M80 first reported (osteoporosis with pathological fracture)	-0.00399387	-0.00710534	-0.000882407	0.0118745	-0.0328323	140	0.0599297	biomarker
Mean_sphered_cell_volume	Mean sphered cell volume	men	f.130714.0.0	Date E14 first reported (unspecified diabetes mellitus)	-0.00400117	-0.00624713	-0.00175521	0.000479888	0.0106166	262	0.0675766	biomarker
igf1_cleaned	IGF-1	women	f.131048.0.0	Date G40 first reported (epilepsy)	-0.00400469	-0.0133185	0.00530907	0.399367	0.0188324	192	0.102733	biomarker
log_ggt_cleaned	Gamma glutamyltransferase	women	f.131304.0.0	Date I24 first reported (other acute ischaemic heart diseases)	-0.00400595	-0.00876535	0.000753447	0.0990007	0.027932	174	0.115566	biomarker
High_light_scatter_reticulocyte_percentage	High light scatter reticulocyte percentage	women	f.131684.0.0	Date K86 first reported (other diseases of pancreas)	-0.00400933	-0.014313	0.00629437	0.445662	0.025306	145	0.109233	biomarker
log_total_tg_cleaned	Triglycerides	women	f.131742.0.0	Date L40 first reported (psoriasis)	-0.00401079	-0.00919831	0.00117674	0.129673	0.0327366	310	0.154475	biomarker
hba1c_cleaned	Glycated haemoglobin (HbA1c)	men	f.131590.0.0	Date K25 first reported (gastric ulcer)	-0.00401231	-0.0117537	0.0037291	0.3097	0.0348354	376	0.210326	biomarker
Mean_corpuscular_volume	Mean corpuscular volume	men	f.131972.0.0	Date M85 first reported (other disorders of bone density and structure)	-0.004017	-0.0121921	0.00415814	0.335507	0.0266869	207	0.0735135	biomarker
Lymphocyte_percentage	Lymphocyte percentage	women	f.130336.0.0	Date B95 first reported (streptococcus and staphylococcus as the cause of diseases classified to other chapters)	-0.00402018	-0.0098014	0.00176103	0.172896	0.0426828	361	0.0304621	biomarker
High_light_scatter_reticulocyte_count	High light scatter reticulocyte count	men	f.130008.0.0	Date A04 first reported (other bacterial intestinal infections)	-0.00402115	-0.00751513	-0.000527168	0.024088	0.00808581	312	0.116045	biomarker
Trunk_Lean_Mass__g_	Trunk Lean Mass (g)	women	f.130700.0.0	Date E05 first reported (thyrotoxicosis [hyperthyroidism])	-0.00402523	-0.00762712	-0.000423348	0.0284975	-0.00682068	304	0.21067	biomarker
Total_Lean_Mass__g_	Total Lean Mass (g)	women	f.130706.0.0	Date E10 first reported (insulin-dependent diabetes mellitus)	-0.00402952	-0.00894746	0.000888424	0.10829	0.163432	153	0.239697	biomarker
High_light_scatter_reticulocyte_count	High light scatter reticulocyte count	men	f.131310.0.0	Date I27 first reported (other pulmonary heart diseases)	-0.00403259	-0.0138616	0.00579646	0.42132	0.042191	168	0.116045	biomarker
waist	Waist circumference	women	f.131642.0.0	Date K60 first reported (fissure and fistula of anal and rectal regions)	-0.00403387	-0.00845567	0.00038794	0.0737691	0.046983	193	0.410854	biomarker
Reticulocyte_percentage	Reticulocyte percentage	women	f.130008.0.0	Date A04 first reported (other bacterial intestinal infections)	-0.00403401	-0.00656047	-0.00150755	0.00175079	0.0145876	335	0.0870734	biomarker
hba1c_cleaned	Glycated haemoglobin (HbA1c)	women	f.130846.0.0	Date F05 first reported (delirium, not induced by alcohol and other psychoactive substances)	-0.00403713	-0.0148514	0.00677713	0.464353	0.0587888	218	0.213266	biomarker
Trunk_Fat_Mass__g_	Trunk Fat Mass (g)	men	f.131484.0.0	Date J40 first reported (bronchitis, not specified as acute or chronic)	-0.00403719	-0.01117	0.00309563	0.267273	0.0579113	138	0.396866	biomarker
vitd_cleaned	Vitamin D	women	f.131086.0.0	Date G62 first reported (other polyneuropathies)	-0.00403794	-0.0115651	0.00348923	0.293056	0.0442216	194	0.0538597	biomarker
Peak_expiratory_flow__PEF_	Peak expiratory flow (PEF)	women	f.131366.0.0	Date I63 first reported (cerebral infarction)	-0.00404408	-0.0129066	0.00481845	0.371123	0.0472494	324	0.13302	biomarker
log_crp_cleaned	C-reactive protein	women	f.131922.0.0	Date M50 first reported (cervical disk disorders)	-0.00404413	-0.00878723	0.000698966	0.0946891	0.0443676	210	0.185544	biomarker
bmi	Body mass index	women	f.131922.0.0	Date M50 first reported (cervical disk disorders)	-0.00404675	-0.00648874	-0.00160476	0.00116211	0.0227364	218	0.499352	biomarker
log_alp_cleaned	Alkaline phosphatase	women	f.131338.0.0	Date I42 first reported (cardiomyopathy)	-0.00404709	-0.025215	0.0171209	0.70786	0.0450228	141	0.146777	biomarker
White_blood_cell__leukocyte__count	White blood cell (leukocyte) count	men	f.131484.0.0	Date J40 first reported (bronchitis, not specified as acute or chronic)	-0.0040481	-0.0109265	0.00283027	0.248701	0.0232381	140	0.097714	biomarker
Heel_quantitative_ultrasound_index__QUI___direct_entry	Heel quantitative ultrasound index (QUI), direct entry	men	f.131546.0.0	Date J96 first reported (respiratory failure, not elsewhere classified)	-0.00404833	-0.00994627	0.0018496	0.178515	0.0534256	267	0.0279833	biomarker
log_ggt_cleaned	Gamma glutamyltransferase	women	f.131114.0.0	Date G93 first reported (other disorders of brain)	-0.00405043	-0.0172879	0.00918706	0.54869	0.0441161	259	0.115566	biomarker
Townsend_deprivation_index	Townsend deprivation index	women	f.132034.0.0	Date N19 first reported (unspecified renal failure)	-0.00405147	-0.00802634	-7.66089e-05	0.045741	0.0709916	117	0.0599297	biomarker
Diastolic_blood_pressure	Diastolic blood pressure, automated reading	men	f.131390.0.0	Date I77 first reported (other disorders of arteries and arterioles)	-0.00405149	-0.00997966	0.00187668	0.1804	0.0539611	193	0.0822106	biomarker
VAT__g_	VAT (g)	men	f.131560.0.0	Date K04 first reported (diseases of pulp and periapical tissues)	-0.00405186	-0.0122145	0.00411077	0.33059	0.0448536	229	0.432881	biomarker
log_alp_cleaned	Alkaline phosphatase	men	f.130774.0.0	Date E55 first reported (vitamin d deficiency)	-0.00405233	-0.0188461	0.0107414	0.591346	0.0455947	190	0.0370181	biomarker
Heel_bone_mineral_density__BMD__T_score__automated	Heel bone mineral density (BMD) T-score, automated	men	f.131546.0.0	Date J96 first reported (respiratory failure, not elsewhere classified)	-0.00405373	-0.00995124	0.00184378	0.177906	0.0534352	267	0.0279843	biomarker
Lymphocyte_percentage	Lymphocyte percentage	men	f.131556.0.0	Date K02 first reported (dental caries)	-0.00405738	-0.00929161	0.00117685	0.128682	0.0339189	282	0.0462938	biomarker
Number_of_days_week_of_vigorous_physical_activity	Number of days/week of vigorous physical activity	men	f.130846.0.0	Date F05 first reported (delirium, not induced by alcohol and other psychoactive substances)	-0.00406606	-0.00656142	-0.0015707	0.00140452	0.0218599	313	0.0378113	biomarker
ldl_chol_cleaned	LDL direct	women	f.131102.0.0	Date G81 first reported (hemiplegia)	-0.00406774	-0.0106953	0.00255977	0.228983	0.0585107	174	0.126718	biomarker
VAT__g_	VAT (g)	women	f.131948.0.0	Date M71 first reported (other bursopathies)	-0.00407039	-0.00786784	-0.000272943	0.0356519	0.0375141	189	0.485277	biomarker
High_light_scatter_reticulocyte_percentage	High light scatter reticulocyte percentage	women	f.131338.0.0	Date I42 first reported (cardiomyopathy)	-0.00407218	-0.00875625	0.000611882	0.0883878	0.00515659	137	0.109233	biomarker
Haematocrit_percentage	Haematocrit percentage	men	f.131634.0.0	Date K56 first reported (paralytic ileus and intestinal obstruction without hernia)	-0.00407326	-0.0105358	0.00238924	0.216692	0.0372361	460	0.0458722	biomarker
SCAT__g_	SCAT (g)	men	f.130646.0.0	Date D63 first reported (anaemia in chronic diseases classified elsewhere)	-0.00407373	-0.0231944	0.015047	0.676251	0.0518509	111	0.367375	biomarker
shbg_cleaned	SHBG	women	f.131688.0.0	Date K90 first reported (intestinal malabsorption)	-0.00408483	-0.00658348	-0.00158617	0.00135427	0.0321573	202	0.142712	biomarker
Heel_bone_mineral_density__BMD_	Heel bone mineral density (BMD)	men	f.131380.0.0	Date I70 first reported (atherosclerosis)	-0.00408542	-0.0121777	0.00400681	0.322409	0.0320644	122	0.0283666	biomarker
Number_of_days_week_of_moderate_physical_activity	Number of days/week of moderate physical activity	women	f.131102.0.0	Date G81 first reported (hemiplegia)	-0.00408647	-0.00771311	-0.000459836	0.0272083	0.0284814	184	0.0193069	biomarker
Lymphocyte_percentage	Lymphocyte percentage	men	f.130658.0.0	Date D69 first reported (purpura and other haemorrhagic conditions)	-0.00409026	-0.00879582	0.000615303	0.0884355	0.023088	332	0.0462938	biomarker
Heel_bone_mineral_density__BMD_	Heel bone mineral density (BMD)	men	f.130230.0.0	Date B37 first reported (candidiasis)	-0.00409117	-0.00943529	0.00125296	0.133493	0.02052	239	0.0283666	biomarker
log_tbil_cleaned	Total bilirubin	men	f.131834.0.0	Date L97 first reported (ulcer of lower limb, not elsewhere classified)	-0.00409135	-0.00872302	0.000540314	0.0833888	0.0483382	214	0.0360849	biomarker
Legs_Lean_Mass__g_	Legs Lean Mass (g)	men	f.131296.0.0	Date I20 first reported (angina pectoris)	-0.00409438	-0.00804556	-0.000143212	0.0422508	-0.0130722	1455	0.260519	biomarker
Android_Fat_Mass__g_	Android Fat Mass (g)	men	f.131632.0.0	Date K55 first reported (vascular disorders of intestine)	-0.00410651	-0.0168378	0.00862482	0.527256	0.0424403	173	0.400559	biomarker
Arms_Lean_Mass__g_	Arms Lean Mass (g)	women	f.130846.0.0	Date F05 first reported (delirium, not induced by alcohol and other psychoactive substances)	-0.00410653	-0.0094873	0.00127425	0.134694	-0.0483107	238	0.246938	biomarker
Red_blood_cell__erythrocyte__distribution_width	Red blood cell (erythrocyte) distribution width	men	f.131654.0.0	Date K66 first reported (other disorders of peritoneum)	-0.00410667	-0.00753242	-0.000680919	0.0187946	-0.00293598	363	0.0614354	biomarker
Townsend_deprivation_index	Townsend deprivation index	women	f.131810.0.0	Date L84 first reported (corns and callosities)	-0.00410863	-0.012421	0.00420376	0.332653	0.033337	173	0.0599297	biomarker
White_blood_cell__leukocyte__count	White blood cell (leukocyte) count	women	f.130722.0.0	Date E21 first reported (hyperparathyroidism and other disorders of parathyroid gland)	-0.00410893	-0.00967834	0.00146048	0.148171	-0.0169439	206	0.0809711	biomarker
log_crp_cleaned	C-reactive protein	women	f.130904.0.0	Date F40 first reported (phobic anxiety disorders)	-0.00411215	-0.0110841	0.00285976	0.247664	0.0346216	244	0.185544	biomarker
vitd_cleaned	Vitamin D	women	f.132034.0.0	Date N19 first reported (unspecified renal failure)	-0.00411354	-0.0104231	0.00219603	0.20131	-0.0265815	100	0.0538597	biomarker
log_cysc_cleaned	Cystatin C	women	f.131690.0.0	Date K91 first reported (postprocedural disorders of digestive system, not elsewhere classified)	-0.00411698	-0.019692	0.011458	0.604394	0.0473461	137	0.261104	biomarker
Total_Fat_Mass__g_	Total Fat Mass (g)	women	f.131056.0.0	Date G45 first reported (transient cerebral ischaemic attacks and related syndromes)	-0.00412166	-0.00716448	-0.00107883	0.00793286	0.0220258	360	0.453844	biomarker
SCAT__g_	SCAT (g)	women	f.131114.0.0	Date G93 first reported (other disorders of brain)	-0.00412913	-0.00729911	-0.000959147	0.0106787	0.0261609	267	0.447062	biomarker
chol_cleaned	Cholesterol	women	f.131616.0.0	Date K42 first reported (umbilical hernia)	-0.00413297	-0.0120512	0.00378526	0.306292	0.0316085	186	0.14038	biomarker
Total_Fat_Mass__g_	Total Fat Mass (g)	men	f.130774.0.0	Date E55 first reported (vitamin d deficiency)	-0.00413348	-0.00963353	0.00136657	0.140749	0.00131359	197	0.377948	biomarker
bmi	Body mass index	women	f.131574.0.0	Date K11 first reported (diseases of salivary glands)	-0.00413494	-0.0146747	0.00640479	0.441925	0.0340439	150	0.499352	biomarker
hdl_chol_cleaned	HDL cholesterol	women	f.131480.0.0	Date J38 first reported (diseases of vocal cords and larynx, not elsewhere classified)	-0.00413922	-0.00810567	-0.00017276	0.0408185	0.0328533	138	0.147232	biomarker
Forced_vital_capacity__FVC_	Forced vital capacity (FVC)	women	f.131442.0.0	Date J11 first reported (influenza, virus not identified)	-0.00413964	-0.00864658	0.000367305	0.0718188	0.0283866	249	0.21907	biomarker
Forced_vital_capacity__FVC___Best_measure	Forced vital capacity (FVC), Best measure	women	f.130622.0.0	Date D50 first reported (iron deficiency anaemia)	-0.0041406	-0.0113645	0.00308331	0.261254	0.0527817	903	0.245196	biomarker
Pulse_rate	Pulse rate, automated reading	women	f.131184.0.0	Date H36 first reported (retinal disorders in diseases classified elsewhere)	-0.00414522	-0.00856302	0.000272587	0.0659057	0.114147	142	0.0411566	biomarker
whr	Waist-to-Hip ratio	women	f.130342.0.0	Date B98 first reported (other specified infectious agents as the cause of diseases classified to other chapters)	-0.00414895	-0.0178994	0.00960148	0.554255	0.0491726	262	0.198411	biomarker
Ankle_spacing_width	Ankle spacing width	men	f.131676.0.0	Date K81 first reported (cholecystitis)	-0.00415205	-0.033425	0.0251209	0.781008	0.0214346	135	0.163301	biomarker
log_testo_cleaned	Testosterone	men	f.131210.0.0	Date H53 first reported (visual disturbances)	-0.00415232	-0.00637599	-0.00192865	0.000252248	0.00240464	483	0.0745475	biomarker
log_cysc_cleaned	Cystatin C	men	f.130706.0.0	Date E10 first reported (insulin-dependent diabetes mellitus)	-0.00415294	-0.0093792	0.00107332	0.119358	0.0456881	203	0.185137	biomarker
Forced_expiratory_volume_in_1_second__FEV1_	Forced expiratory volume in 1-second (FEV1)	men	f.131560.0.0	Date K04 first reported (diseases of pulp and periapical tissues)	-0.00415933	-0.0125812	0.00426258	0.333052	0.050338	211	0.248262	biomarker
waist	Waist circumference	women	f.131378.0.0	Date I69 first reported (sequelae of cerebrovascular disease)	-0.00416012	-0.0154793	0.00715903	0.471305	0.10483	126	0.410854	biomarker
Forced_expiratory_volume_in_1_second__FEV1_	Forced expiratory volume in 1-second (FEV1)	women	f.131390.0.0	Date I77 first reported (other disorders of arteries and arterioles)	-0.00416074	-0.0229139	0.0145924	0.663661	0.126936	120	0.264543	biomarker
Forced_expiratory_volume_in_1_second__FEV1___Best_measure	Forced expiratory volume in 1-second (FEV1), Best measure	men	f.131680.0.0	Date K83 first reported (other diseases of biliary tract)	-0.00416369	-0.00897739	0.000650019	0.0900126	0.0186027	193	0.274337	biomarker
Forced_vital_capacity__FVC___Best_measure	Forced vital capacity (FVC), Best measure	men	f.130070.0.0	Date A41 first reported (other septicaemia)	-0.00416454	-0.0104582	0.00212912	0.194652	0.0542474	660	0.217195	biomarker
ldl_chol_cleaned	LDL direct	women	f.132034.0.0	Date N19 first reported (unspecified renal failure)	-0.00416683	-0.0135526	0.00521896	0.384222	-0.0853783	112	0.126718	biomarker
Mean_corpuscular_volume	Mean corpuscular volume	men	f.131370.0.0	Date I65 first reported (occlusion and stenosis of precerebral arteries, not resulting in cerebral infarction)	-0.00416987	-0.00944195	0.00110221	0.121086	0.0225301	172	0.0735135	biomarker
Arms_Fat_Mass__g_	Arms Fat Mass (g)	men	f.131484.0.0	Date J40 first reported (bronchitis, not specified as acute or chronic)	-0.00417193	-0.0107728	0.00242894	0.215429	0.0575364	138	0.377589	biomarker
Diastolic_blood_pressure	Diastolic blood pressure, automated reading	women	f.131678.0.0	Date K82 first reported (other diseases of gallbladder)	-0.00417314	-0.0172863	0.00894	0.53279	0.037669	247	0.087421	biomarker
Platelet_crit	Platelet crit	women	f.132112.0.0	Date N73 first reported (other female pelvic inflammatory diseases)	-0.00417696	-0.0153448	0.00699088	0.463514	0.0401119	315	0.0277664	biomarker
Pulse_rate	Pulse rate, automated reading	men	f.130774.0.0	Date E55 first reported (vitamin d deficiency)	-0.00417986	-0.0135321	0.00517241	0.381034	0.0533417	202	0.0660717	biomarker
Total_Lean_Mass__g_	Total Lean Mass (g)	women	f.130892.0.0	Date F31 first reported (bipolar affective disorder)	-0.00418287	-0.00855554	0.000189807	0.0608036	0.0515368	103	0.239697	biomarker
SCAT__g_	SCAT (g)	women	f.131126.0.0	Date G99 first reported (other disorders of nervous system in diseases classified elsewhere)	-0.00418638	-0.0194021	0.0110293	0.589703	0.0796519	115	0.447062	biomarker
Peak_expiratory_flow__PEF_	Peak expiratory flow (PEF)	men	f.131850.0.0	Date M06 first reported (other rheumatoid arthritis)	-0.00418671	-0.0116939	0.00332046	0.274358	0.0210193	221	0.11838	biomarker
bmi	Body mass index	women	f.131612.0.0	Date K40 first reported (inguinal hernia)	-0.00418887	-0.00801094	-0.000366797	0.031706	0.0541286	194	0.499352	biomarker
Gynoid_Fat_Mass__g_	Gynoid Fat Mass (g)	women	f.131556.0.0	Date K02 first reported (dental caries)	-0.00419093	-0.00956674	0.00118488	0.126513	0.0541412	320	0.379848	biomarker
High_light_scatter_reticulocyte_count	High light scatter reticulocyte count	women	f.131102.0.0	Date G81 first reported (hemiplegia)	-0.00419399	-0.0100514	0.00166337	0.160498	0.0350388	179	0.121806	biomarker
Heel_bone_mineral_density__BMD__T_score__automated	Heel bone mineral density (BMD) T-score, automated	men	f.130230.0.0	Date B37 first reported (candidiasis)	-0.00420102	-0.00956981	0.00116778	0.125109	0.0231281	239	0.0279843	biomarker
log_ggt_cleaned	Gamma glutamyltransferase	men	f.130706.0.0	Date E10 first reported (insulin-dependent diabetes mellitus)	-0.00420114	-0.00817061	-0.000231675	0.0380427	-0.0239947	208	0.0955974	biomarker
Heel_quantitative_ultrasound_index__QUI___direct_entry	Heel quantitative ultrasound index (QUI), direct entry	men	f.130230.0.0	Date B37 first reported (candidiasis)	-0.00420304	-0.00957327	0.00116719	0.125028	0.0231355	239	0.0279833	biomarker
High_light_scatter_reticulocyte_percentage	High light scatter reticulocyte percentage	men	f.131378.0.0	Date I69 first reported (sequelae of cerebrovascular disease)	-0.0042064	-0.00784977	-0.000563016	0.023643	0.00265792	177	0.115556	biomarker
vitd_cleaned	Vitamin D	women	f.131102.0.0	Date G81 first reported (hemiplegia)	-0.00420849	-0.0177539	0.00933687	0.542548	0.0624497	161	0.0538597	biomarker
Gynoid_Lean_Mass__g_	Gynoid Lean Mass (g)	men	f.131310.0.0	Date I27 first reported (other pulmonary heart diseases)	-0.00421014	-0.0120231	0.00360283	0.290888	-0.0285676	168	0.229692	biomarker
Red_blood_cell__erythrocyte__distribution_width	Red blood cell (erythrocyte) distribution width	men	f.131972.0.0	Date M85 first reported (other disorders of bone density and structure)	-0.00421463	-0.0101422	0.00171296	0.163439	0.0288195	203	0.0614354	biomarker
apob_cleaned	Apolipoprotein B	men	f.131498.0.0	Date J47 first reported (bronchiectasis)	-0.00421525	-0.0111137	0.00268318	0.231054	0.0303426	263	0.105897	biomarker
Trunk_Lean_Mass__g_	Trunk Lean Mass (g)	women	f.130892.0.0	Date F31 first reported (bipolar affective disorder)	-0.00421848	-0.00875047	0.000313513	0.0680899	0.0510197	103	0.21067	biomarker
Gynoid_Lean_Mass__g_	Gynoid Lean Mass (g)	women	f.130706.0.0	Date E10 first reported (insulin-dependent diabetes mellitus)	-0.00422302	-0.0088771	0.000431069	0.0753281	0.142045	153	0.228519	biomarker
Android_Lean_Mass__g_	Android Lean Mass (g)	men	f.131290.0.0	Date I12 first reported (hypertensive renal disease)	-0.00422431	-0.0127315	0.00428292	0.33043	0.0737401	110	0.223921	biomarker
Red_blood_cell__erythrocyte__count	Red blood cell (erythrocyte) count	women	f.131576.0.0	Date K12 first reported (stomatitis and related lesions)	-0.00422657	-0.0116979	0.00324476	0.267524	0.050909	232	0.0533487	biomarker
log_alt_cleaned	Alanine aminotransferase	women	f.132130.0.0	Date N84 first reported (polyp of female genital tract)	-0.00423542	-0.00615308	-0.00231776	1.49831e-05	-0.0361761	928	0.0921473	biomarker
hdl_chol_cleaned	HDL cholesterol	women	f.131490.0.0	Date J43 first reported (emphysema)	-0.00424036	-0.00712642	-0.00135429	0.00398015	0.00861188	186	0.147232	biomarker
hba1c_cleaned	Glycated haemoglobin (HbA1c)	women	f.131684.0.0	Date K86 first reported (other diseases of pancreas)	-0.00424127	-0.0244248	0.0159422	0.680438	0.0652574	137	0.213266	biomarker
Arms_Fat_Mass__g_	Arms Fat Mass (g)	men	f.131956.0.0	Date M76 first reported (enthesopathies of lower limb, excluding foot)	-0.00424153	-0.0064574	-0.00202565	0.000175611	0.0461636	320	0.377589	biomarker
Total_Lean_Mass__g_	Total Lean Mass (g)	men	f.131290.0.0	Date I12 first reported (hypertensive renal disease)	-0.00424203	-0.0110262	0.00254217	0.220368	0.0566378	110	0.236249	biomarker
ldl_chol_cleaned	LDL direct	men	f.130842.0.0	Date F03 first reported (unspecified dementia)	-0.00425041	-0.0108426	0.00234183	0.206328	0.0489859	196	0.156498	biomarker
Legs_Fat_Mass__g_	Legs Fat Mass (g)	men	f.131956.0.0	Date M76 first reported (enthesopathies of lower limb, excluding foot)	-0.00425343	-0.00627002	-0.00223684	3.56389e-05	0.0377356	320	0.306163	biomarker
Weight	Weight	men	f.131316.0.0	Date I31 first reported (other diseases of pericardium)	-0.00425364	-0.00990714	0.00139986	0.140297	-0.0250142	224	0.350726	biomarker
Trunk_Fat_Mass__g_	Trunk Fat Mass (g)	women	f.130892.0.0	Date F31 first reported (bipolar affective disorder)	-0.00425762	-0.00896331	0.000448075	0.0761676	0.0897193	103	0.470112	biomarker
Trunk_Fat_Mass__g_	Trunk Fat Mass (g)	men	f.131560.0.0	Date K04 first reported (diseases of pulp and periapical tissues)	-0.00425852	-0.0108143	0.00229727	0.202955	0.0384685	229	0.396866	biomarker
Forced_expiratory_volume_in_1_second__FEV1___Best_measure	Forced expiratory volume in 1-second (FEV1), Best measure	men	f.131700.0.0	Date L02 first reported (cutaneous abscess, furuncle and carbuncle)	-0.00425929	-0.00762991	-0.000888672	0.0132581	0.0243497	273	0.274337	biomarker
Number_of_days_week_of_vigorous_physical_activity	Number of days/week of vigorous physical activity	men	f.130894.0.0	Date F32 first reported (depressive episode)	-0.00426315	-0.00790575	-0.00062056	0.0217957	0.0450629	998	0.0378113	biomarker
Neutrophill_count	Neutrophill count	men	f.131658.0.0	Date K70 first reported (alcoholic liver disease)	-0.00426427	-0.0121005	0.00357198	0.286163	0.0746769	145	0.0801112	biomarker
Gynoid_Fat_Mass__g_	Gynoid Fat Mass (g)	men	f.131956.0.0	Date M76 first reported (enthesopathies of lower limb, excluding foot)	-0.00427325	-0.00629335	-0.00225315	3.38164e-05	0.0403776	320	0.339044	biomarker
Arms_Fat_Mass__g_	Arms Fat Mass (g)	men	f.130646.0.0	Date D63 first reported (anaemia in chronic diseases classified elsewhere)	-0.00427599	-0.0270778	0.0185258	0.713204	0.0679482	111	0.377589	biomarker
vitd_cleaned	Vitamin D	men	f.131518.0.0	Date J69 first reported (pneumonitis due to solids and liquids)	-0.00427841	-0.00762639	-0.000930435	0.0122555	0.0212261	206	0.0581949	biomarker
urate_cleaned	Urate	women	f.132036.0.0	Date N20 first reported (calculus of kidney and ureter)	-0.00428354	-0.0103769	0.00180979	0.168247	0.0316082	246	0.161284	biomarker
Speed_of_sound_through_heel	Speed of sound through heel	men	f.130230.0.0	Date B37 first reported (candidiasis)	-0.00428367	-0.0099617	0.00139436	0.139226	0.0223473	239	0.0284907	biomarker
Mean_reticulocyte_volume	Mean reticulocyte volume	men	f.131374.0.0	Date I67 first reported (other cerebrovascular diseases)	-0.00428728	-0.0108205	0.00224599	0.198374	0.0481071	503	0.0428002	biomarker
Legs_Fat_Mass__g_	Legs Fat Mass (g)	women	f.130842.0.0	Date F03 first reported (unspecified dementia)	-0.00428934	-0.0105947	0.00201606	0.182427	0.0416992	163	0.355088	biomarker
hba1c_cleaned	Glycated haemoglobin (HbA1c)	men	f.131666.0.0	Date K74 first reported (fibrosis and cirrhosis of liver)	-0.004293	-0.0122887	0.00370273	0.292641	0.0266837	138	0.210326	biomarker
Lymphocyte_percentage	Lymphocyte percentage	men	f.130774.0.0	Date E55 first reported (vitamin d deficiency)	-0.00429692	-0.0156932	0.00709935	0.459901	0.0512572	195	0.0462938	biomarker
hdl_chol_cleaned	HDL cholesterol	women	f.130698.0.0	Date E04 first reported (other non-toxic goitre)	-0.00430407	-0.0169001	0.00829199	0.503029	0.0271372	223	0.147232	biomarker
log_crp_cleaned	C-reactive protein	men	f.131032.0.0	Date G25 first reported (other extrapyramidal and movement disorders)	-0.00430529	-0.00778648	-0.000824094	0.0153512	-0.00300992	220	0.1222	biomarker
Neutrophill_percentage	Neutrophill percentage	women	f.131036.0.0	Date G30 first reported (alzheimer's disease)	-0.00430751	-0.0168523	0.00823731	0.500945	0.0386629	166	0.0229967	biomarker
Ankle_spacing_width	Ankle spacing width	men	f.131344.0.0	Date I45 first reported (other conduction disorders)	-0.00430894	-0.00834397	-0.000273919	0.0363442	-0.014383	282	0.163301	biomarker
log_testo_cleaned	Testosterone	men	f.130820.0.0	Date E83 first reported (disorders of mineral metabolism)	-0.00431084	-0.00635567	-0.00226601	3.59607e-05	-0.0144615	415	0.0745475	biomarker
Peak_expiratory_flow__PEF_	Peak expiratory flow (PEF)	men	f.131690.0.0	Date K91 first reported (postprocedural disorders of digestive system, not elsewhere classified)	-0.00431162	-0.0204121	0.0117888	0.599668	0.0218576	171	0.11838	biomarker
White_blood_cell__leukocyte__count	White blood cell (leukocyte) count	women	f.132050.0.0	Date N28 first reported (other disorders of kidney and ureter, not elsewhere classified)	-0.00431271	-0.00713975	-0.00148567	0.0027896	0.003648	323	0.0809711	biomarker
Gynoid_Fat_Mass__g_	Gynoid Fat Mass (g)	men	f.131914.0.0	Date M46 first reported (other inflammatory spondylopathies)	-0.00432026	-0.00975272	0.0011122	0.119062	0.00358232	177	0.339044	biomarker
Gynoid_Fat_Mass__g_	Gynoid Fat Mass (g)	men	f.130774.0.0	Date E55 first reported (vitamin d deficiency)	-0.00432107	-0.00890524	0.000263097	0.0646731	-0.0282439	197	0.339044	biomarker
Total_Fat_Mass__g_	Total Fat Mass (g)	men	f.131956.0.0	Date M76 first reported (enthesopathies of lower limb, excluding foot)	-0.00432358	-0.00647634	-0.00217082	8.26988e-05	0.045618	320	0.377948	biomarker
Neutrophill_count	Neutrophill count	men	f.131590.0.0	Date K25 first reported (gastric ulcer)	-0.00432599	-0.00914002	0.000488035	0.0781877	0.0237529	405	0.0801112	biomarker
Trunk_Fat_Mass__g_	Trunk Fat Mass (g)	women	f.131368.0.0	Date I64 first reported (stroke, not specified as haemorrhage or infarction)	-0.00432727	-0.0104597	0.00180517	0.166651	0.00619454	136	0.470112	biomarker
Number_of_days_week_of_vigorous_physical_activity	Number of days/week of vigorous physical activity	women	f.131366.0.0	Date I63 first reported (cerebral infarction)	-0.00432739	-0.00739215	-0.00126263	0.00564907	0.0175104	374	0.0337337	biomarker
Haematocrit_percentage	Haematocrit percentage	women	f.130846.0.0	Date F05 first reported (delirium, not induced by alcohol and other psychoactive substances)	-0.00432837	-0.00716299	-0.00149376	0.00276376	-0.0372921	238	0.0554315	biomarker
VAT__g_	VAT (g)	men	f.131956.0.0	Date M76 first reported (enthesopathies of lower limb, excluding foot)	-0.00433587	-0.0066188	-0.00205294	0.000197223	0.047568	320	0.432881	biomarker
Ankle_spacing_width	Ankle spacing width	women	f.131824.0.0	Date L91 first reported (hypertrophic disorders of skin)	-0.00433997	-0.0123082	0.00362824	0.28573	0.0610324	123	0.166861	biomarker
SCAT__g_	SCAT (g)	men	f.131956.0.0	Date M76 first reported (enthesopathies of lower limb, excluding foot)	-0.00434456	-0.00637943	-0.00230969	2.85533e-05	0.0403273	320	0.367375	biomarker
chol_cleaned	Cholesterol	women	f.130704.0.0	Date E07 first reported (other disorders of thyroid)	-0.00435307	-0.024776	0.0160698	0.676117	0.074474	100	0.14038	biomarker
Forced_vital_capacity__FVC_	Forced vital capacity (FVC)	men	f.131590.0.0	Date K25 first reported (gastric ulcer)	-0.00435417	-0.0126789	0.00397059	0.30529	0.0233471	363	0.193082	biomarker
hip	Hip circumference	women	f.131114.0.0	Date G93 first reported (other disorders of brain)	-0.00435591	-0.00756463	-0.00114719	0.00779679	0.000201499	272	0.367915	biomarker
Lymphocyte_percentage	Lymphocyte percentage	men	f.130718.0.0	Date E16 first reported (other disorders of pancreatic internal secretion)	-0.00436024	-0.00727107	-0.00144941	0.00332525	0.0349152	273	0.0462938	biomarker
Water_intake	Water intake	men	f.131282.0.0	Date I08 first reported (multiple valve diseases)	-0.00436157	-0.0079315	-0.000791634	0.0166371	-0.0385912	438	0.0348744	biomarker
Neutrophill_percentage	Neutrophill percentage	women	f.131414.0.0	Date I89 first reported (other non-infective disorders of lymphatic vessels and lymph nodes)	-0.00436436	-0.0105434	0.00181463	0.166239	-0.00285216	190	0.0229967	biomarker
bmi	Body mass index	men	f.131230.0.0	Date H66 first reported (suppurative and unspecified otitis media)	-0.00436479	-0.00815668	-0.000572898	0.0240627	0.0529982	240	0.460748	biomarker
hba1c_cleaned	Glycated haemoglobin (HbA1c)	women	f.131378.0.0	Date I69 first reported (sequelae of cerebrovascular disease)	-0.0043656	-0.016282	0.00755084	0.472728	0.0446873	109	0.213266	biomarker
log_ggt_cleaned	Gamma glutamyltransferase	women	f.131308.0.0	Date I26 first reported (pulmonary embolism)	-0.00436564	-0.0130965	0.00436523	0.327064	0.0525407	437	0.115566	biomarker
Immature_reticulocyte_fraction	Immature reticulocyte fraction	women	f.131304.0.0	Date I24 first reported (other acute ischaemic heart diseases)	-0.00436576	-0.0137935	0.00506198	0.364074	0.0488836	176	0.0787722	biomarker
Trunk_Lean_Mass__g_	Trunk Lean Mass (g)	women	f.130706.0.0	Date E10 first reported (insulin-dependent diabetes mellitus)	-0.00436645	-0.0095349	0.000802008	0.0977502	0.159852	153	0.21067	biomarker
SCAT__g_	SCAT (g)	women	f.131056.0.0	Date G45 first reported (transient cerebral ischaemic attacks and related syndromes)	-0.00436861	-0.00751233	-0.00122488	0.00645606	0.0256755	360	0.447062	biomarker
Weight	Weight	women	f.131212.0.0	Date H54 first reported (blindness and low vision)	-0.00436939	-0.00888533	0.000146547	0.0579077	0.00800342	196	0.406774	biomarker
Weight	Weight	men	f.131076.0.0	Date G57 first reported (mononeuropathies of lower limb)	-0.00437112	-0.0149995	0.00625722	0.420191	0.0343615	133	0.350726	biomarker
Android_Fat_Mass__g_	Android Fat Mass (g)	men	f.131560.0.0	Date K04 first reported (diseases of pulp and periapical tissues)	-0.00437509	-0.0114504	0.00270022	0.225518	0.0403363	229	0.400559	biomarker
Number_of_days_week_of_vigorous_physical_activity	Number of days/week of vigorous physical activity	women	f.131616.0.0	Date K42 first reported (umbilical hernia)	-0.00437841	-0.00886831	0.00011148	0.0559615	0.0374295	195	0.0337337	biomarker
SCAT__g_	SCAT (g)	men	f.131568.0.0	Date K08 first reported (other disorders of teeth and supporting structures)	-0.00438083	-0.0123952	0.00363348	0.283996	0.0155312	217	0.367375	biomarker
albumin_cleaned	Albumin	women	f.131618.0.0	Date K43 first reported (ventral hernia)	-0.00438095	-0.0100309	0.00126901	0.128568	0.0447683	277	0.0466608	biomarker
Arms_Fat_Mass__g_	Arms Fat Mass (g)	women	f.130892.0.0	Date F31 first reported (bipolar affective disorder)	-0.00438146	-0.00899424	0.000231316	0.0626437	0.085925	103	0.464309	biomarker
High_light_scatter_reticulocyte_count	High light scatter reticulocyte count	women	f.132020.0.0	Date N12 first reported (tubulo-interstitial nephritis, not specified as acute or chronic)	-0.00438835	-0.0127482	0.00397144	0.303539	0.0261041	157	0.121806	biomarker
Red_blood_cell__erythrocyte__count	Red blood cell (erythrocyte) count	women	f.130174.0.0	Date B00 first reported (herpesviral [herpes simplex] infections)	-0.00439102	-0.00810189	-0.000680148	0.0203821	0.0170572	150	0.0533487	biomarker
VAT__g_	VAT (g)	women	f.131574.0.0	Date K11 first reported (diseases of salivary glands)	-0.00439382	-0.0147222	0.00593453	0.404388	0.044742	148	0.485277	biomarker
Arms_Fat_Mass__g_	Arms Fat Mass (g)	women	f.131056.0.0	Date G45 first reported (transient cerebral ischaemic attacks and related syndromes)	-0.00439862	-0.00748926	-0.00130799	0.00527913	0.0192982	360	0.464309	biomarker
VAT__g_	VAT (g)	women	f.130342.0.0	Date B98 first reported (other specified infectious agents as the cause of diseases classified to other chapters)	-0.00439988	-0.0192191	0.0104193	0.560612	0.0512619	256	0.485277	biomarker
Townsend_deprivation_index	Townsend deprivation index	women	f.131378.0.0	Date I69 first reported (sequelae of cerebrovascular disease)	-0.00440164	-0.0121347	0.00333143	0.264582	0.0621969	125	0.0599297	biomarker
Trunk_Fat_Mass__g_	Trunk Fat Mass (g)	men	f.131956.0.0	Date M76 first reported (enthesopathies of lower limb, excluding foot)	-0.00440561	-0.00660964	-0.00220158	8.93544e-05	0.0473052	320	0.396866	biomarker
Number_of_days_week_of_vigorous_physical_activity	Number of days/week of vigorous physical activity	women	f.131378.0.0	Date I69 first reported (sequelae of cerebrovascular disease)	-0.00440991	-0.00892815	0.000108327	0.055747	0.00881379	126	0.0337337	biomarker
log_alp_cleaned	Alkaline phosphatase	men	f.130770.0.0	Date E53 first reported (deficiency of other b group vitamins)	-0.00441304	-0.00752904	-0.00129703	0.00550586	0.0170965	198	0.0370181	biomarker
log_ggt_cleaned	Gamma glutamyltransferase	men	f.132034.0.0	Date N19 first reported (unspecified renal failure)	-0.00442381	-0.0198782	0.0110306	0.574765	0.0788742	183	0.0955974	biomarker
Android_Lean_Mass__g_	Android Lean Mass (g)	women	f.130706.0.0	Date E10 first reported (insulin-dependent diabetes mellitus)	-0.00442387	-0.00954526	0.000697526	0.0904458	0.164497	153	0.213395	biomarker
Reticulocyte_count	Reticulocyte count	women	f.130722.0.0	Date E21 first reported (hyperparathyroidism and other disorders of parathyroid gland)	-0.00443582	-0.00860929	-0.000262349	0.0372323	0.015381	203	0.100371	biomarker
log_crp_cleaned	C-reactive protein	men	f.131126.0.0	Date G99 first reported (other disorders of nervous system in diseases classified elsewhere)	-0.00444073	-0.0120532	0.00317177	0.252889	0.0451726	165	0.1222	biomarker
Android_Fat_Mass__g_	Android Fat Mass (g)	men	f.131956.0.0	Date M76 first reported (enthesopathies of lower limb, excluding foot)	-0.00444151	-0.00665172	-0.00223131	8.1921e-05	0.0470114	320	0.400559	biomarker
SCAT__g_	SCAT (g)	men	f.131914.0.0	Date M46 first reported (other inflammatory spondylopathies)	-0.00445042	-0.00998467	0.00108382	0.11499	-0.015365	177	0.367375	biomarker
apoa_cleaned	Apolipoprotein A	men	f.131568.0.0	Date K08 first reported (other disorders of teeth and supporting structures)	-0.00445113	-0.0153496	0.00644734	0.423422	0.0449551	187	0.0862723	biomarker
Immature_reticulocyte_fraction	Immature reticulocyte fraction	men	f.131458.0.0	Date J20 first reported (acute bronchitis)	-0.004452	-0.00972821	0.000824213	0.0981636	0.0088556	108	0.0780094	biomarker
bmi	Body mass index	men	f.131316.0.0	Date I31 first reported (other diseases of pericardium)	-0.0044521	-0.0222131	0.0133089	0.623208	0.020707	224	0.460748	biomarker
Mean_corpuscular_volume	Mean corpuscular volume	men	f.131114.0.0	Date G93 first reported (other disorders of brain)	-0.00445506	-0.0187903	0.00988014	0.542442	0.0374725	225	0.0735135	biomarker
Immature_reticulocyte_fraction	Immature reticulocyte fraction	men	f.130082.0.0	Date A49 first reported (bacterial infection of unspecified site)	-0.0044566	-0.0134328	0.0045196	0.330493	0.0316525	126	0.0780094	biomarker
Weight	Weight	men	f.131820.0.0	Date L89 first reported (decubitus ulcer)	-0.00445836	-0.00717162	-0.00174511	0.00127908	0.00182792	290	0.350726	biomarker
Duration_of_moderate_activity	Duration of moderate activity	men	f.131072.0.0	Date G55 first reported (nerve root and plexus compressions in diseases classified elsewhere)	-0.00445858	-0.00727128	-0.00164588	0.00189053	0.00315154	348	0.0104186	biomarker
Legs_Fat_Mass__g_	Legs Fat Mass (g)	men	f.131914.0.0	Date M46 first reported (other inflammatory spondylopathies)	-0.00445925	-0.00973608	0.000817587	0.0976571	-0.00232638	177	0.306163	biomarker
hba1c_cleaned	Glycated haemoglobin (HbA1c)	men	f.132086.0.0	Date N47 first reported (redundant prepuce, phimosis and paraphimosis)	-0.00446278	-0.0111063	0.00218071	0.187961	0.0245646	305	0.210326	biomarker
Red_blood_cell__erythrocyte__distribution_width	Red blood cell (erythrocyte) distribution width	women	f.131378.0.0	Date I69 first reported (sequelae of cerebrovascular disease)	-0.0044649	-0.0115482	0.00261838	0.216654	0.03976	111	0.03692	biomarker
Forced_expiratory_volume_in_1_second__FEV1___Best_measure	Forced expiratory volume in 1-second (FEV1), Best measure	women	f.130622.0.0	Date D50 first reported (iron deficiency anaemia)	-0.00446522	-0.0111278	0.00219734	0.188986	0.0489225	903	0.28955	biomarker
High_light_scatter_reticulocyte_percentage	High light scatter reticulocyte percentage	men	f.130774.0.0	Date E55 first reported (vitamin d deficiency)	-0.00448254	-0.0107072	0.00174216	0.158115	0.0228436	191	0.115556	biomarker
Water_intake	Water intake	men	f.130706.0.0	Date E10 first reported (insulin-dependent diabetes mellitus)	-0.00448808	-0.00873071	-0.000245436	0.0381364	0.0635474	223	0.0348744	biomarker
Lymphocyte_percentage	Lymphocyte percentage	men	f.131498.0.0	Date J47 first reported (bronchiectasis)	-0.00449293	-0.0168421	0.00785625	0.475787	0.0981852	266	0.0462938	biomarker
urate_cleaned	Urate	men	f.131666.0.0	Date K74 first reported (fibrosis and cirrhosis of liver)	-0.00449422	-0.0167206	0.00773215	0.471239	0.0319426	147	0.0866388	biomarker
Gynoid_Fat_Mass__g_	Gynoid Fat Mass (g)	men	f.131102.0.0	Date G81 first reported (hemiplegia)	-0.00449587	-0.00763775	-0.00135398	0.00503707	0.00307736	209	0.339044	biomarker
whr	Waist-to-Hip ratio	men	f.131458.0.0	Date J20 first reported (acute bronchitis)	-0.00449642	-0.0130924	0.00409955	0.305247	0.0825922	113	0.254854	biomarker
albumin_cleaned	Albumin	women	f.131086.0.0	Date G62 first reported (other polyneuropathies)	-0.00449827	-0.0104406	0.00144402	0.137887	0.0263878	196	0.0466608	biomarker
Immature_reticulocyte_fraction	Immature reticulocyte fraction	women	f.131282.0.0	Date I08 first reported (multiple valve diseases)	-0.00449868	-0.00878351	-0.000213858	0.039607	0.0138181	293	0.0787722	biomarker
Trunk_Fat_Mass__g_	Trunk Fat Mass (g)	men	f.131688.0.0	Date K90 first reported (intestinal malabsorption)	-0.00449919	-0.0107838	0.0017854	0.160563	0.0304969	154	0.396866	biomarker
Arms_Lean_Mass__g_	Arms Lean Mass (g)	men	f.131290.0.0	Date I12 first reported (hypertensive renal disease)	-0.00450415	-0.0144997	0.00549142	0.377126	0.0862282	110	0.227859	biomarker
Trunk_Lean_Mass__g_	Trunk Lean Mass (g)	men	f.130836.0.0	Date F00 first reported (dementia in alzheimer's disease)	-0.00451221	-0.0136667	0.0046423	0.334008	0.0267296	101	0.217513	biomarker
Immature_reticulocyte_fraction	Immature reticulocyte fraction	men	f.132050.0.0	Date N28 first reported (other disorders of kidney and ureter, not elsewhere classified)	-0.00451442	-0.00831214	-0.000716696	0.0198122	0.0239998	430	0.0780094	biomarker
Trunk_Lean_Mass__g_	Trunk Lean Mass (g)	women	f.131676.0.0	Date K81 first reported (cholecystitis)	-0.004516	-0.0212428	0.0122108	0.596686	0.0407483	251	0.21067	biomarker
whr	Waist-to-Hip ratio	women	f.131386.0.0	Date I73 first reported (other peripheral vascular diseases)	-0.00451835	-0.00846954	-0.00056716	0.025004	0.0086308	515	0.198411	biomarker
Trunk_Lean_Mass__g_	Trunk Lean Mass (g)	men	f.131290.0.0	Date I12 first reported (hypertensive renal disease)	-0.00452343	-0.0120505	0.00300362	0.238846	0.0630158	110	0.217513	biomarker
Legs_Fat_Mass__g_	Legs Fat Mass (g)	men	f.130774.0.0	Date E55 first reported (vitamin d deficiency)	-0.00453186	-0.00889227	-0.000171448	0.0416435	-0.0325509	197	0.306163	biomarker
Total_Fat_Mass__g_	Total Fat Mass (g)	women	f.130892.0.0	Date F31 first reported (bipolar affective disorder)	-0.00453317	-0.00896935	-9.69787e-05	0.0451937	0.0790446	103	0.453844	biomarker
urea_cleaned	Urea	women	f.131834.0.0	Date L97 first reported (ulcer of lower limb, not elsewhere classified)	-0.0045404	-0.0176015	0.00852067	0.495649	0.0987217	135	0.123413	biomarker
High_light_scatter_reticulocyte_percentage	High light scatter reticulocyte percentage	men	f.131642.0.0	Date K60 first reported (fissure and fistula of anal and rectal regions)	-0.00454533	-0.0161072	0.00701658	0.440983	0.054567	259	0.115556	biomarker
waist	Waist circumference	women	f.130896.0.0	Date F33 first reported (recurrent depressive disorder)	-0.00454541	-0.010917	0.00182615	0.162039	0.0112025	120	0.410854	biomarker
High_light_scatter_reticulocyte_count	High light scatter reticulocyte count	men	f.130224.0.0	Date B34 first reported (viral infection of unspecified site)	-0.00454559	-0.00830772	-0.000783467	0.0178762	0.0344231	369	0.116045	biomarker
whr	Waist-to-Hip ratio	women	f.130842.0.0	Date F03 first reported (unspecified dementia)	-0.00454616	-0.0160215	0.00692918	0.43746	0.0414638	171	0.198411	biomarker
log_testo_cleaned	Testosterone	men	f.131310.0.0	Date I27 first reported (other pulmonary heart diseases)	-0.00454697	-0.00950346	0.000409513	0.0721673	0.0108945	169	0.0745475	biomarker
Heel_bone_mineral_density__BMD_	Heel bone mineral density (BMD)	women	f.131490.0.0	Date J43 first reported (emphysema)	-0.00454796	-0.0111624	0.00206644	0.177766	0.0019669	121	0.0717137	biomarker
Total_Lean_Mass__g_	Total Lean Mass (g)	women	f.130700.0.0	Date E05 first reported (thyrotoxicosis [hyperthyroidism])	-0.00455357	-0.00848967	-0.000617483	0.023361	-0.00602885	304	0.239697	biomarker
log_ggt_cleaned	Gamma glutamyltransferase	women	f.131048.0.0	Date G40 first reported (epilepsy)	-0.00455466	-0.0234581	0.0143488	0.636749	0.0723283	194	0.115566	biomarker
log_testo_cleaned	Testosterone	men	f.130646.0.0	Date D63 first reported (anaemia in chronic diseases classified elsewhere)	-0.00455869	-0.0259664	0.016849	0.676404	0.0898517	110	0.0745475	biomarker
Total_Fat_Mass__g_	Total Fat Mass (g)	men	f.131484.0.0	Date J40 first reported (bronchitis, not specified as acute or chronic)	-0.00456114	-0.0110058	0.0018835	0.165389	0.0509756	138	0.377948	biomarker
Platelet_crit	Platelet crit	women	f.131654.0.0	Date K66 first reported (other disorders of peritoneum)	-0.00456148	-0.00988725	0.000764288	0.0932056	0.0204748	517	0.0277664	biomarker
Android_Lean_Mass__g_	Android Lean Mass (g)	men	f.130836.0.0	Date F00 first reported (dementia in alzheimer's disease)	-0.00456297	-0.0119375	0.00281158	0.225228	0.0181713	101	0.223921	biomarker
Arms_Lean_Mass__g_	Arms Lean Mass (g)	women	f.130706.0.0	Date E10 first reported (insulin-dependent diabetes mellitus)	-0.00456336	-0.00920236	7.56478e-05	0.0538503	0.16978	153	0.246938	biomarker
High_light_scatter_reticulocyte_percentage	High light scatter reticulocyte percentage	women	f.131368.0.0	Date I64 first reported (stroke, not specified as haemorrhage or infarction)	-0.00456727	-0.0110788	0.0019443	0.169206	0.014231	133	0.109233	biomarker
Immature_reticulocyte_fraction	Immature reticulocyte fraction	women	f.131678.0.0	Date K82 first reported (other diseases of gallbladder)	-0.00456839	-0.011698	0.00256126	0.209157	0.0127687	254	0.0787722	biomarker
bmi	Body mass index	men	f.131032.0.0	Date G25 first reported (other extrapyramidal and movement disorders)	-0.00456993	-0.00766169	-0.00147817	0.00376655	-0.0203611	231	0.460748	biomarker
High_light_scatter_reticulocyte_count	High light scatter reticulocyte count	women	f.130722.0.0	Date E21 first reported (hyperparathyroidism and other disorders of parathyroid gland)	-0.00457486	-0.00920205	5.23328e-05	0.0526436	0.00964461	202	0.121806	biomarker
Number_of_days_week_of_vigorous_physical_activity	Number of days/week of vigorous physical activity	men	f.131518.0.0	Date J69 first reported (pneumonitis due to solids and liquids)	-0.00458323	-0.0180007	0.00883427	0.503171	0.0904976	225	0.0378113	biomarker
hdl_chol_cleaned	HDL cholesterol	men	f.131834.0.0	Date L97 first reported (ulcer of lower limb, not elsewhere classified)	-0.00460586	-0.00865052	-0.000561197	0.0256183	0.0717025	199	0.117114	biomarker
bmi	Body mass index	men	f.130774.0.0	Date E55 first reported (vitamin d deficiency)	-0.00460967	-0.00967642	0.000457076	0.0745559	0.0327787	201	0.460748	biomarker
glucose_cleaned	Glucose	men	f.131184.0.0	Date H36 first reported (retinal disorders in diseases classified elsewhere)	-0.00461331	-0.00834376	-0.000882861	0.0153565	0.0875675	102	0.0527932	biomarker
Mean_corpuscular_volume	Mean corpuscular volume	women	f.131184.0.0	Date H36 first reported (retinal disorders in diseases classified elsewhere)	-0.00461576	-0.00976707	0.000535545	0.0790487	0.0461761	135	0.0603822	biomarker
phos_cleaned	Phosphate	women	f.132036.0.0	Date N20 first reported (calculus of kidney and ureter)	-0.0046241	-0.00864799	-0.00060021	0.0242997	-0.0299328	225	0.0283363	biomarker
Number_of_days_week_of_moderate_physical_activity	Number of days/week of moderate physical activity	women	f.131366.0.0	Date I63 first reported (cerebral infarction)	-0.00463258	-0.00729944	-0.00196571	0.000662386	-0.0299089	374	0.0193069	biomarker
Trunk_Lean_Mass__g_	Trunk Lean Mass (g)	men	f.131822.0.0	Date L90 first reported (atrophic disorders of skin)	-0.00463561	-0.0147798	0.00550853	0.370429	0.0243764	170	0.217513	biomarker
Red_blood_cell__erythrocyte__distribution_width	Red blood cell (erythrocyte) distribution width	men	f.130842.0.0	Date F03 first reported (unspecified dementia)	-0.0046376	-0.00997359	0.000698393	0.0884804	0.030367	191	0.0614354	biomarker
Peak_expiratory_flow__PEF_	Peak expiratory flow (PEF)	women	f.130706.0.0	Date E10 first reported (insulin-dependent diabetes mellitus)	-0.00464018	-0.00805976	-0.0012206	0.00782314	0.0147986	141	0.13302	biomarker
Number_of_days_week_of_vigorous_physical_activity	Number of days/week of vigorous physical activity	women	f.131568.0.0	Date K08 first reported (other disorders of teeth and supporting structures)	-0.00464733	-0.0136907	0.00439603	0.313823	0.0516394	239	0.0337337	biomarker
Mean_sphered_cell_volume	Mean sphered cell volume	women	f.131922.0.0	Date M50 first reported (cervical disk disorders)	-0.00465107	-0.0118863	0.00258413	0.207682	0.032779	207	0.0523072	biomarker
SCAT__g_	SCAT (g)	women	f.130892.0.0	Date F31 first reported (bipolar affective disorder)	-0.00465469	-0.00905549	-0.000253903	0.0381647	0.0846278	103	0.447062	biomarker
Arms_Lean_Mass__g_	Arms Lean Mass (g)	men	f.131822.0.0	Date L90 first reported (atrophic disorders of skin)	-0.00465674	-0.0148345	0.00552105	0.369837	0.0216642	170	0.227859	biomarker
albumin_cleaned	Albumin	men	f.130774.0.0	Date E55 first reported (vitamin d deficiency)	-0.00466023	-0.00861304	-0.000707421	0.0208453	-0.0461513	174	0.0844685	biomarker
albumin_cleaned	Albumin	women	f.130714.0.0	Date E14 first reported (unspecified diabetes mellitus)	-0.00466465	-0.0150552	0.00572592	0.378911	0.067414	173	0.0466608	biomarker
Townsend_deprivation_index	Townsend deprivation index	women	f.131114.0.0	Date G93 first reported (other disorders of brain)	-0.00467046	-0.00980297	0.000462051	0.0744964	0.014228	272	0.0599297	biomarker
Forced_vital_capacity__FVC___Best_measure	Forced vital capacity (FVC), Best measure	men	f.131700.0.0	Date L02 first reported (cutaneous abscess, furuncle and carbuncle)	-0.00467186	-0.00842891	-0.000914809	0.0147997	0.0270278	273	0.217195	biomarker
Forced_vital_capacity__FVC_	Forced vital capacity (FVC)	men	f.131056.0.0	Date G45 first reported (transient cerebral ischaemic attacks and related syndromes)	-0.0046749	-0.00974315	0.000393341	0.0706242	0.0332465	387	0.193082	biomarker
Basophill_count	Basophill count	men	f.131310.0.0	Date I27 first reported (other pulmonary heart diseases)	-0.00467556	-0.0109409	0.00158974	0.143556	0.00332511	171	0.022882	biomarker
Number_of_days_week_of_moderate_physical_activity	Number of days/week of moderate physical activity	women	f.131414.0.0	Date I89 first reported (other non-infective disorders of lymphatic vessels and lymph nodes)	-0.00467688	-0.00921874	-0.00013501	0.0435639	0.0291195	199	0.0193069	biomarker
ldl_chol_cleaned	LDL direct	women	f.131086.0.0	Date G62 first reported (other polyneuropathies)	-0.00468436	-0.0109282	0.00155948	0.141436	0.0622691	210	0.126718	biomarker
hba1c_cleaned	Glycated haemoglobin (HbA1c)	women	f.131834.0.0	Date L97 first reported (ulcer of lower limb, not elsewhere classified)	-0.00469156	-0.00817712	-0.001206	0.00833572	0.0630487	125	0.213266	biomarker
Legs_Fat_Mass__g_	Legs Fat Mass (g)	women	f.131556.0.0	Date K02 first reported (dental caries)	-0.00469734	-0.00989705	0.000502376	0.0766219	0.0479194	320	0.355088	biomarker
whr	Waist-to-Hip ratio	women	f.130706.0.0	Date E10 first reported (insulin-dependent diabetes mellitus)	-0.00469874	-0.00811399	-0.00128348	0.00700548	0.186688	157	0.198411	biomarker
Townsend_deprivation_index	Townsend deprivation index	men	f.131922.0.0	Date M50 first reported (cervical disk disorders)	-0.00471383	-0.0104969	0.00106925	0.11013	0.00797077	187	0.0749517	biomarker
VAT__g_	VAT (g)	men	f.131210.0.0	Date H53 first reported (visual disturbances)	-0.00471487	-0.00805442	-0.00137531	0.00565439	0.0121461	490	0.432881	biomarker
vitd_cleaned	Vitamin D	men	f.130670.0.0	Date D75 first reported (other diseases of blood and blood-forming organs)	-0.00473329	-0.0329712	0.0235046	0.742504	0.0855609	113	0.0581949	biomarker
Cereal_intake	Cereal intake	men	f.131038.0.0	Date G31 first reported (other degenerative diseases of nervous system, not elsewhere classified)	-0.00474101	-0.00886834	-0.000613681	0.0243585	-0.0408699	175	0.0492103	biomarker
Gynoid_Lean_Mass__g_	Gynoid Lean Mass (g)	men	f.131290.0.0	Date I12 first reported (hypertensive renal disease)	-0.00475048	-0.0101369	0.000635916	0.0838801	0.0348956	110	0.229692	biomarker
Arms_Fat_Mass__g_	Arms Fat Mass (g)	men	f.131230.0.0	Date H66 first reported (suppurative and unspecified otitis media)	-0.0047529	-0.00873427	-0.000771537	0.0192929	0.0434228	237	0.377589	biomarker
Forced_vital_capacity__FVC_	Forced vital capacity (FVC)	men	f.130082.0.0	Date A49 first reported (bacterial infection of unspecified site)	-0.0047556	-0.0188584	0.00934717	0.508656	0.0468055	106	0.193082	biomarker
SCAT__g_	SCAT (g)	women	f.131690.0.0	Date K91 first reported (postprocedural disorders of digestive system, not elsewhere classified)	-0.00475644	-0.0101324	0.000619489	0.082893	0.00208407	143	0.447062	biomarker
whr	Waist-to-Hip ratio	women	f.131048.0.0	Date G40 first reported (epilepsy)	-0.00475695	-0.0222138	0.0126999	0.593276	0.0551056	204	0.198411	biomarker
log_alp_cleaned	Alkaline phosphatase	women	f.132034.0.0	Date N19 first reported (unspecified renal failure)	-0.0047572	-0.01796	0.00844556	0.480049	0.0555683	110	0.146777	biomarker
waist	Waist circumference	men	f.131484.0.0	Date J40 first reported (bronchitis, not specified as acute or chronic)	-0.00476795	-0.013975	0.00443915	0.310107	0.0785257	141	0.368415	biomarker
Number_of_days_week_of_vigorous_physical_activity	Number of days/week of vigorous physical activity	men	f.131494.0.0	Date J45 first reported (asthma)	-0.00477722	-0.0087694	-0.00078505	0.0190052	0.0210456	773	0.0378113	biomarker
High_light_scatter_reticulocyte_percentage	High light scatter reticulocyte percentage	men	f.130922.0.0	Date F52 first reported (sexual dysfunction, not caused by organic disorder or disease)	-0.00477802	-0.0135789	0.00402282	0.287286	0.0197081	120	0.115556	biomarker
igf1_cleaned	IGF-1	men	f.131592.0.0	Date K26 first reported (duodenal ulcer)	-0.00478599	-0.0212441	0.0116721	0.568702	0.00954748	273	0.0733327	biomarker
bmi	Body mass index	women	f.131114.0.0	Date G93 first reported (other disorders of brain)	-0.00478855	-0.00810603	-0.00147107	0.00466756	0.0106962	271	0.499352	biomarker
Number_of_days_week_of_moderate_physical_activity	Number of days/week of moderate physical activity	women	f.131086.0.0	Date G62 first reported (other polyneuropathies)	-0.00479541	-0.0113296	0.0017388	0.150312	0.0331223	228	0.0193069	biomarker
White_blood_cell__leukocyte__count	White blood cell (leukocyte) count	men	f.131388.0.0	Date I74 first reported (arterial embolism and thrombosis)	-0.00479585	-0.0182477	0.00865599	0.48469	0.113317	118	0.097714	biomarker
Trunk_Fat_Mass__g_	Trunk Fat Mass (g)	men	f.131972.0.0	Date M85 first reported (other disorders of bone density and structure)	-0.00481534	-0.00769927	-0.00193142	0.00106544	0.00569939	204	0.396866	biomarker
whr	Waist-to-Hip ratio	women	f.131390.0.0	Date I77 first reported (other disorders of arteries and arterioles)	-0.00481952	-0.0102493	0.000610218	0.081907	0.0148703	139	0.198411	biomarker
Immature_reticulocyte_fraction	Immature reticulocyte fraction	women	f.131378.0.0	Date I69 first reported (sequelae of cerebrovascular disease)	-0.00482252	-0.00919515	-0.000449881	0.0306447	0.0442778	121	0.0787722	biomarker
Gynoid_Fat_Mass__g_	Gynoid Fat Mass (g)	women	f.131126.0.0	Date G99 first reported (other disorders of nervous system in diseases classified elsewhere)	-0.00482335	-0.012454	0.00280733	0.215377	0.04551	115	0.379848	biomarker
Mean_corpuscular_haemoglobin	Mean corpuscular haemoglobin	women	f.130714.0.0	Date E14 first reported (unspecified diabetes mellitus)	-0.00482534	-0.00964052	-1.01665e-05	0.0495141	0.031979	195	0.0560223	biomarker
log_cysc_cleaned	Cystatin C	men	f.131212.0.0	Date H54 first reported (blindness and low vision)	-0.00482621	-0.0119659	0.0023135	0.185206	0.0314475	199	0.185137	biomarker
Haemoglobin_concentration	Haemoglobin concentration	men	f.131310.0.0	Date I27 first reported (other pulmonary heart diseases)	-0.00482869	-0.0102337	0.000576318	0.0799438	0.0340035	173	0.0572358	biomarker
Heel_bone_mineral_density__BMD_	Heel bone mineral density (BMD)	women	f.131322.0.0	Date I34 first reported (nonrheumatic mitral valve disorders)	-0.00483045	-0.015438	0.00577708	0.372102	0.00468572	180	0.0717137	biomarker
Forced_expiratory_volume_in_1_second__FEV1_	Forced expiratory volume in 1-second (FEV1)	women	f.131210.0.0	Date H53 first reported (visual disturbances)	-0.00483684	-0.0126152	0.00294148	0.22292	0.0331571	542	0.264543	biomarker
Arms_Lean_Mass__g_	Arms Lean Mass (g)	men	f.131676.0.0	Date K81 first reported (cholecystitis)	-0.00484411	-0.0114183	0.0017301	0.148683	-0.00957853	217	0.227859	biomarker
Standing_height	Height	men	f.131212.0.0	Date H54 first reported (blindness and low vision)	-0.00484423	-0.0118826	0.00219415	0.177341	0.0215679	214	0.0568556	biomarker
Number_of_days_week_of_moderate_physical_activity	Number of days/week of moderate physical activity	men	f.131346.0.0	Date I46 first reported (cardiac arrest)	-0.00484459	-0.00822312	-0.00146606	0.00494633	-0.0342684	254	0.0208462	biomarker
hdl_chol_cleaned	HDL cholesterol	women	f.131184.0.0	Date H36 first reported (retinal disorders in diseases classified elsewhere)	-0.00484944	-0.0104442	0.000745275	0.0893366	0.199842	122	0.147232	biomarker
apoa_cleaned	Apolipoprotein A	men	f.132038.0.0	Date N21 first reported (calculus of lower urinary tract)	-0.00485161	-0.0111186	0.00141541	0.129183	-0.0589628	107	0.0862723	biomarker
Age_completed_full_time_education	Age completed full time education	men	f.131102.0.0	Date G81 first reported (hemiplegia)	-0.00485632	-0.0144691	0.00475649	0.322087	-0.011497	175	0.0853695	biomarker
Forced_expiratory_volume_in_1_second__FEV1___Best_measure	Forced expiratory volume in 1-second (FEV1), Best measure	men	f.131590.0.0	Date K25 first reported (gastric ulcer)	-0.00485648	-0.0225392	0.0128262	0.590366	0.0366664	277	0.274337	biomarker
log_cysc_cleaned	Cystatin C	men	f.131560.0.0	Date K04 first reported (diseases of pulp and periapical tissues)	-0.00485759	-0.0105644	0.000849197	0.0952477	0.0234329	225	0.185137	biomarker
Haematocrit_percentage	Haematocrit percentage	women	f.130842.0.0	Date F03 first reported (unspecified dementia)	-0.00485768	-0.0161754	0.00646009	0.400209	0.0263968	163	0.0554315	biomarker
Total_Fat_Mass__g_	Total Fat Mass (g)	women	f.131114.0.0	Date G93 first reported (other disorders of brain)	-0.0048665	-0.00900446	-0.000728552	0.0211616	0.0250674	267	0.453844	biomarker
Total_Fat_Mass__g_	Total Fat Mass (g)	men	f.130646.0.0	Date D63 first reported (anaemia in chronic diseases classified elsewhere)	-0.00487052	-0.0279275	0.0181865	0.678854	0.0691052	111	0.377948	biomarker
Monocyte_count	Monocyte count	men	f.131310.0.0	Date I27 first reported (other pulmonary heart diseases)	-0.00487099	-0.0124066	0.00266461	0.205177	0.034358	170	0.0500236	biomarker
High_light_scatter_reticulocyte_percentage	High light scatter reticulocyte percentage	women	f.131304.0.0	Date I24 first reported (other acute ischaemic heart diseases)	-0.00487215	-0.016652	0.00690774	0.417564	0.0554503	176	0.109233	biomarker
shbg_cleaned	SHBG	men	f.131184.0.0	Date H36 first reported (retinal disorders in diseases classified elsewhere)	-0.00487279	-0.0098172	7.16114e-05	0.0534073	-0.0485263	179	0.159484	biomarker
High_light_scatter_reticulocyte_count	High light scatter reticulocyte count	women	f.131184.0.0	Date H36 first reported (retinal disorders in diseases classified elsewhere)	-0.00487484	-0.0112444	0.00149472	0.1336	0.146885	127	0.121806	biomarker
Android_Fat_Mass__g_	Android Fat Mass (g)	men	f.131688.0.0	Date K90 first reported (intestinal malabsorption)	-0.00487527	-0.0107642	0.0010137	0.104672	0.0255719	154	0.400559	biomarker
Weight	Weight	men	f.131796.0.0	Date L73 first reported (other follicular disorders)	-0.00487808	-0.00870977	-0.00104638	0.0125869	0.0343183	161	0.350726	biomarker
log_crp_cleaned	C-reactive protein	men	f.130770.0.0	Date E53 first reported (deficiency of other b group vitamins)	-0.00488471	-0.00777254	-0.00199687	0.000915485	0.000511197	195	0.1222	biomarker
Total_Fat_Mass__g_	Total Fat Mass (g)	men	f.131378.0.0	Date I69 first reported (sequelae of cerebrovascular disease)	-0.0048851	-0.00954295	-0.000227257	0.0398183	0.0180648	174	0.377948	biomarker
Lymphocyte_percentage	Lymphocyte percentage	men	f.130770.0.0	Date E53 first reported (deficiency of other b group vitamins)	-0.00489037	-0.0115539	0.00177319	0.150309	0.0224501	204	0.0462938	biomarker
log_tbil_cleaned	Total bilirubin	women	f.130342.0.0	Date B98 first reported (other specified infectious agents as the cause of diseases classified to other chapters)	-0.00489243	-0.0239307	0.0141458	0.614487	0.0432254	249	0.0345012	biomarker
Mean_sphered_cell_volume	Mean sphered cell volume	men	f.130642.0.0	Date D61 first reported (other aplastic anaemias)	-0.00489434	-0.0214055	0.0116168	0.561243	0.0388638	102	0.0675766	biomarker
log_tbil_cleaned	Total bilirubin	women	f.131556.0.0	Date K02 first reported (dental caries)	-0.00489683	-0.009952	0.00015834	0.057616	0.0329714	302	0.0345012	biomarker
hba1c_cleaned	Glycated haemoglobin (HbA1c)	men	f.131212.0.0	Date H54 first reported (blindness and low vision)	-0.00489778	-0.0145976	0.00480201	0.322333	0.0423274	189	0.210326	biomarker
bmi	Body mass index	men	f.132064.0.0	Date N35 first reported (urethral stricture)	-0.00490213	-0.00880872	-0.000995551	0.0139136	-0.0395459	326	0.460748	biomarker
Mean_sphered_cell_volume	Mean sphered cell volume	men	f.131742.0.0	Date L40 first reported (psoriasis)	-0.00490307	-0.009581	-0.000225143	0.0399435	-0.0108066	290	0.0675766	biomarker
Reticulocyte_percentage	Reticulocyte percentage	men	f.130224.0.0	Date B34 first reported (viral infection of unspecified site)	-0.00490388	-0.00832504	-0.00148273	0.00496238	0.031051	369	0.0953447	biomarker
Lymphocyte_percentage	Lymphocyte percentage	men	f.131388.0.0	Date I74 first reported (arterial embolism and thrombosis)	-0.00490852	-0.00996096	0.000143913	0.0568878	0.0473599	119	0.0462938	biomarker
Heel_bone_mineral_density__BMD__T_score__automated	Heel bone mineral density (BMD) T-score, automated	women	f.131322.0.0	Date I34 first reported (nonrheumatic mitral valve disorders)	-0.00491772	-0.0155582	0.00572273	0.365012	0.00431459	180	0.0714948	biomarker
Neutrophill_percentage	Neutrophill percentage	men	f.131322.0.0	Date I34 first reported (nonrheumatic mitral valve disorders)	-0.00491937	-0.00987134	3.25968e-05	0.051523	0.00267272	357	0.0309414	biomarker
log_cysc_cleaned	Cystatin C	men	f.131210.0.0	Date H53 first reported (visual disturbances)	-0.00492211	-0.00940751	-0.000436717	0.0314893	0.0213471	484	0.185137	biomarker
Heel_quantitative_ultrasound_index__QUI___direct_entry	Heel quantitative ultrasound index (QUI), direct entry	women	f.131322.0.0	Date I34 first reported (nonrheumatic mitral valve disorders)	-0.00492303	-0.0155672	0.00572111	0.36466	0.00432675	180	0.0714949	biomarker
Mean_corpuscular_volume	Mean corpuscular volume	women	f.131678.0.0	Date K82 first reported (other diseases of gallbladder)	-0.00492309	-0.0176676	0.00782146	0.448973	0.0338633	258	0.0603822	biomarker
apoa_cleaned	Apolipoprotein A	women	f.130770.0.0	Date E53 first reported (deficiency of other b group vitamins)	-0.00492575	-0.0110271	0.00117558	0.113569	0.0598664	240	0.103311	biomarker
Number_of_days_week_of_moderate_physical_activity	Number of days/week of moderate physical activity	women	f.131820.0.0	Date L89 first reported (decubitus ulcer)	-0.00492611	-0.00903612	-0.0008161	0.0188146	0.0157474	217	0.0193069	biomarker
Mean_reticulocyte_volume	Mean reticulocyte volume	men	f.131290.0.0	Date I12 first reported (hypertensive renal disease)	-0.00493238	-0.0119408	0.00207601	0.167767	0.0387762	112	0.0428002	biomarker
Mean_sphered_cell_volume	Mean sphered cell volume	women	f.132122.0.0	Date N80 first reported (endometriosis)	-0.00493247	-0.0173577	0.00749276	0.43653	0.0256491	248	0.0523072	biomarker
log_ggt_cleaned	Gamma glutamyltransferase	women	f.131338.0.0	Date I42 first reported (cardiomyopathy)	-0.00494016	-0.0230399	0.0131596	0.592675	0.0586557	141	0.115566	biomarker
Mean_corpuscular_haemoglobin_concentration	Mean corpuscular haemoglobin concentration	men	f.131310.0.0	Date I27 first reported (other pulmonary heart diseases)	-0.00494116	-0.0119526	0.00207024	0.167194	0.033883	172	0.0142834	biomarker
Forced_vital_capacity__FVC_	Forced vital capacity (FVC)	men	f.131180.0.0	Date H34 first reported (retinal vascular occlusions)	-0.00494279	-0.0171864	0.00730079	0.428792	0.00653534	106	0.193082	biomarker
High_light_scatter_reticulocyte_percentage	High light scatter reticulocyte percentage	men	f.131126.0.0	Date G99 first reported (other disorders of nervous system in diseases classified elsewhere)	-0.00494333	-0.0162707	0.00638407	0.392356	0.0375347	167	0.115556	biomarker
vitd_cleaned	Vitamin D	men	f.131310.0.0	Date I27 first reported (other pulmonary heart diseases)	-0.00494385	-0.0162116	0.00632389	0.389804	0.041204	170	0.0581949	biomarker
Trunk_Fat_Mass__g_	Trunk Fat Mass (g)	men	f.131230.0.0	Date H66 first reported (suppurative and unspecified otitis media)	-0.00494415	-0.0087836	-0.00110471	0.0116047	0.0414841	237	0.396866	biomarker
Total_Fat_Mass__g_	Total Fat Mass (g)	men	f.131230.0.0	Date H66 first reported (suppurative and unspecified otitis media)	-0.00494764	-0.00877402	-0.00112125	0.0112658	0.0393066	237	0.377948	biomarker
Heel_Broadband_ultrasound_attenuation__direct_entry	Heel Broadband ultrasound attenuation, direct entry	women	f.131490.0.0	Date J43 first reported (emphysema)	-0.0049483	-0.0111846	0.00128798	0.119898	-0.0159954	121	0.0748991	biomarker
bmi	Body mass index	men	f.131972.0.0	Date M85 first reported (other disorders of bone density and structure)	-0.00494859	-0.00772445	-0.00217273	0.000475589	0.00847346	210	0.460748	biomarker
Forced_vital_capacity__FVC_	Forced vital capacity (FVC)	men	f.131322.0.0	Date I34 first reported (nonrheumatic mitral valve disorders)	-0.00495747	-0.0131996	0.0032847	0.238441	0.0367913	314	0.193082	biomarker
Arms_Fat_Mass__g_	Arms Fat Mass (g)	men	f.131378.0.0	Date I69 first reported (sequelae of cerebrovascular disease)	-0.00496513	-0.010067	0.000136711	0.0564586	0.0192661	174	0.377589	biomarker
Red_blood_cell__erythrocyte__distribution_width	Red blood cell (erythrocyte) distribution width	women	f.131304.0.0	Date I24 first reported (other acute ischaemic heart diseases)	-0.00496533	-0.00950824	-0.000422431	0.032173	-0.0391575	176	0.03692	biomarker
Weight	Weight	men	f.131600.0.0	Date K30 first reported (dyspepsia)	-0.00497318	-0.00801085	-0.0019355	0.00133269	-0.0293323	603	0.350726	biomarker
log_cysc_cleaned	Cystatin C	women	f.131378.0.0	Date I69 first reported (sequelae of cerebrovascular disease)	-0.00498015	-0.0288375	0.0188772	0.682433	0.0930281	116	0.261104	biomarker
bmi	Body mass index	women	f.131212.0.0	Date H54 first reported (blindness and low vision)	-0.00498385	-0.0111439	0.00117621	0.112795	0.0335165	196	0.499352	biomarker
hdl_chol_cleaned	HDL cholesterol	women	f.131690.0.0	Date K91 first reported (postprocedural disorders of digestive system, not elsewhere classified)	-0.00498748	-0.0148108	0.00483582	0.319673	-0.0244724	118	0.147232	biomarker
Mean_sphered_cell_volume	Mean sphered cell volume	women	f.131962.0.0	Date M80 first reported (osteoporosis with pathological fracture)	-0.00499025	-0.018393	0.00841252	0.465533	0.0313364	136	0.0523072	biomarker
hba1c_cleaned	Glycated haemoglobin (HbA1c)	women	f.131386.0.0	Date I73 first reported (other peripheral vascular diseases)	-0.00499066	-0.00895829	-0.00102302	0.0136872	0.00457562	467	0.213266	biomarker
Pulse_rate	Pulse rate, automated reading	men	f.131528.0.0	Date J84 first reported (other interstitial pulmonary diseases)	-0.00499238	-0.0112752	0.00129045	0.119369	0.0112021	210	0.0660717	biomarker
log_alp_cleaned	Alkaline phosphatase	men	f.131518.0.0	Date J69 first reported (pneumonitis due to solids and liquids)	-0.00499357	-0.0098636	-0.00012353	0.0444613	0.0493927	212	0.0370181	biomarker
Number_of_days_week_of_vigorous_physical_activity	Number of days/week of vigorous physical activity	women	f.131632.0.0	Date K55 first reported (vascular disorders of intestine)	-0.0049965	-0.016049	0.00605597	0.375586	0.0578875	223	0.0337337	biomarker
VAT__g_	VAT (g)	men	f.131230.0.0	Date H66 first reported (suppurative and unspecified otitis media)	-0.00499982	-0.00884134	-0.00115829	0.0107422	0.0426193	237	0.432881	biomarker
Android_Fat_Mass__g_	Android Fat Mass (g)	men	f.131230.0.0	Date H66 first reported (suppurative and unspecified otitis media)	-0.00500619	-0.0088447	-0.00116768	0.0105811	0.0410783	237	0.400559	biomarker
Particulate_matter_air_pollution__pm10___2007	Particulate matter air pollution (pm10); 2007	women	f.130706.0.0	Date E10 first reported (insulin-dependent diabetes mellitus)	-0.00500817	-0.0083579	-0.00165844	0.00338535	0.0499276	151	0.0536483	biomarker
Age_completed_full_time_education	Age completed full time education	men	f.130342.0.0	Date B98 first reported (other specified infectious agents as the cause of diseases classified to other chapters)	-0.00501799	-0.0113462	0.00131021	0.120138	0.0499063	175	0.0853695	biomarker
Neutrophill_count	Neutrophill count	men	f.131290.0.0	Date I12 first reported (hypertensive renal disease)	-0.00501858	-0.0157115	0.00567433	0.357625	0.130342	115	0.0801112	biomarker
Total_Lean_Mass__g_	Total Lean Mass (g)	men	f.131822.0.0	Date L90 first reported (atrophic disorders of skin)	-0.00501955	-0.0138287	0.00378962	0.264068	0.0155546	170	0.236249	biomarker
Red_blood_cell__erythrocyte__distribution_width	Red blood cell (erythrocyte) distribution width	men	f.130082.0.0	Date A49 first reported (bacterial infection of unspecified site)	-0.0050257	-0.0230036	0.0129522	0.58375	0.0547897	118	0.0614354	biomarker
hba1c_cleaned	Glycated haemoglobin (HbA1c)	men	f.131304.0.0	Date I24 first reported (other acute ischaemic heart diseases)	-0.00503073	-0.0144144	0.00435296	0.293358	0.0808728	353	0.210326	biomarker
Arms_Lean_Mass__g_	Arms Lean Mass (g)	men	f.131688.0.0	Date K90 first reported (intestinal malabsorption)	-0.00503653	-0.0159848	0.00591175	0.367239	0.0397681	154	0.227859	biomarker
Neutrophill_percentage	Neutrophill percentage	men	f.130082.0.0	Date A49 first reported (bacterial infection of unspecified site)	-0.0050401	-0.0120471	0.00196693	0.158595	-0.0510742	127	0.0309414	biomarker
SCAT__g_	SCAT (g)	men	f.131820.0.0	Date L89 first reported (decubitus ulcer)	-0.00504588	-0.00945255	-0.000639221	0.0248123	-0.0608404	270	0.367375	biomarker
Arms_Fat_Mass__g_	Arms Fat Mass (g)	women	f.131114.0.0	Date G93 first reported (other disorders of brain)	-0.00504595	-0.0103636	0.000271748	0.0629083	0.0293525	267	0.464309	biomarker
SCAT__g_	SCAT (g)	men	f.131102.0.0	Date G81 first reported (hemiplegia)	-0.00505414	-0.0085608	-0.00154748	0.00472891	0.0176936	209	0.367375	biomarker
Forced_expiratory_volume_in_1_second__FEV1___Best_measure	Forced expiratory volume in 1-second (FEV1), Best measure	men	f.131380.0.0	Date I70 first reported (atherosclerosis)	-0.00506322	-0.0191912	0.00906478	0.482412	0.124406	145	0.274337	biomarker
Mean_platelet__thrombocyte__volume	Mean platelet (thrombocyte) volume	men	f.131498.0.0	Date J47 first reported (bronchiectasis)	-0.00506469	-0.0100125	-0.000116921	0.0448224	0.0329179	270	0.00973906	biomarker
Forced_expiratory_volume_in_1_second__FEV1_	Forced expiratory volume in 1-second (FEV1)	women	f.131308.0.0	Date I26 first reported (pulmonary embolism)	-0.00506478	-0.0179208	0.00779121	0.440016	0.0548057	408	0.264543	biomarker
Arms_Fat_Mass__g_	Arms Fat Mass (g)	women	f.131368.0.0	Date I64 first reported (stroke, not specified as haemorrhage or infarction)	-0.00506605	-0.0105655	0.000433447	0.0709932	-0.00031453	136	0.464309	biomarker
Monocyte_count	Monocyte count	women	f.131310.0.0	Date I27 first reported (other pulmonary heart diseases)	-0.00507056	-0.0205768	0.0104357	0.521574	0.0904114	163	0.0259166	biomarker
Neutrophill_percentage	Neutrophill percentage	men	f.131632.0.0	Date K55 first reported (vascular disorders of intestine)	-0.00507425	-0.0126006	0.00245207	0.186357	0.0253277	173	0.0309414	biomarker
log_crp_cleaned	C-reactive protein	women	f.131102.0.0	Date G81 first reported (hemiplegia)	-0.00507829	-0.0247265	0.0145699	0.612448	0.0868872	174	0.185544	biomarker
Android_Lean_Mass__g_	Android Lean Mass (g)	men	f.131282.0.0	Date I08 first reported (multiple valve diseases)	-0.00508623	-0.00780411	-0.00236836	0.000244506	-0.0472085	410	0.223921	biomarker
whr	Waist-to-Hip ratio	men	f.130624.0.0	Date D51 first reported (vitamin b12 deficiency anaemia)	-0.00509334	-0.0188079	0.00862121	0.466669	0.100817	101	0.254854	biomarker
Reticulocyte_percentage	Reticulocyte percentage	men	f.131310.0.0	Date I27 first reported (other pulmonary heart diseases)	-0.00509618	-0.0137965	0.00360412	0.250942	0.0409344	168	0.0953447	biomarker
Haematocrit_percentage	Haematocrit percentage	women	f.131688.0.0	Date K90 first reported (intestinal malabsorption)	-0.00510028	-0.00980376	-0.000396799	0.0335573	0.0252249	233	0.0554315	biomarker
Number_of_days_week_of_vigorous_physical_activity	Number of days/week of vigorous physical activity	men	f.130774.0.0	Date E55 first reported (vitamin d deficiency)	-0.0051057	-0.0120726	0.00186123	0.150893	0.0213968	205	0.0378113	biomarker
bmi	Body mass index	women	f.130646.0.0	Date D63 first reported (anaemia in chronic diseases classified elsewhere)	-0.0051143	-0.0113212	0.00109264	0.106317	-0.0184961	100	0.499352	biomarker
Forced_expiratory_volume_in_1_second__FEV1___Best_measure	Forced expiratory volume in 1-second (FEV1), Best measure	women	f.132036.0.0	Date N20 first reported (calculus of kidney and ureter)	-0.00511553	-0.0152262	0.0049951	0.321357	0.0335098	179	0.28955	biomarker
Haemoglobin_concentration	Haemoglobin concentration	men	f.131212.0.0	Date H54 first reported (blindness and low vision)	-0.00511739	-0.0106287	0.000393866	0.0687701	0.035262	209	0.0572358	biomarker
shbg_cleaned	SHBG	women	f.131184.0.0	Date H36 first reported (retinal disorders in diseases classified elsewhere)	-0.00511833	-0.0101732	-6.34315e-05	0.0471895	0.163908	119	0.142712	biomarker
hdl_chol_cleaned	HDL cholesterol	women	f.131322.0.0	Date I34 first reported (nonrheumatic mitral valve disorders)	-0.0051193	-0.0120221	0.00178351	0.146061	0.00935588	266	0.147232	biomarker
log_cysc_cleaned	Cystatin C	women	f.131086.0.0	Date G62 first reported (other polyneuropathies)	-0.00512585	-0.0167565	0.00650479	0.387692	0.0847832	207	0.261104	biomarker
Particulate_matter_air_pollution__pm10___2007	Particulate matter air pollution (pm10); 2007	women	f.130842.0.0	Date F03 first reported (unspecified dementia)	-0.00512597	-0.0118771	0.0016252	0.136706	-0.0114846	168	0.0536483	biomarker
Mean_sphered_cell_volume	Mean sphered cell volume	men	f.131540.0.0	Date J93 first reported (pneumothorax)	-0.00513115	-0.0163207	0.00605838	0.368764	0.0263324	125	0.0675766	biomarker
High_light_scatter_reticulocyte_percentage	High light scatter reticulocyte percentage	men	f.131914.0.0	Date M46 first reported (other inflammatory spondylopathies)	-0.00513319	-0.0094772	-0.000789172	0.0205544	-0.00706491	178	0.115556	biomarker
log_alp_cleaned	Alkaline phosphatase	women	f.131528.0.0	Date J84 first reported (other interstitial pulmonary diseases)	-0.00513323	-0.0150852	0.00481872	0.31203	0.0316608	159	0.146777	biomarker
Heel_Broadband_ultrasound_attenuation__direct_entry	Heel Broadband ultrasound attenuation, direct entry	men	f.131380.0.0	Date I70 first reported (atherosclerosis)	-0.00514488	-0.0115547	0.00126495	0.115672	0.00748392	122	0.026183	biomarker
Immature_reticulocyte_fraction	Immature reticulocyte fraction	men	f.131632.0.0	Date K55 first reported (vascular disorders of intestine)	-0.00514763	-0.00857786	-0.0017174	0.00326829	-0.00407138	171	0.0780094	biomarker
bmi	Body mass index	women	f.132020.0.0	Date N12 first reported (tubulo-interstitial nephritis, not specified as acute or chronic)	-0.00515232	-0.020873	0.0105684	0.520631	0.0642154	162	0.499352	biomarker
Trunk_Fat_Mass__g_	Trunk Fat Mass (g)	women	f.131056.0.0	Date G45 first reported (transient cerebral ischaemic attacks and related syndromes)	-0.0051535	-0.0090329	-0.00127409	0.00922201	0.0273506	360	0.470112	biomarker
Total_Fat_Mass__g_	Total Fat Mass (g)	men	f.131972.0.0	Date M85 first reported (other disorders of bone density and structure)	-0.00515782	-0.00820473	-0.00211092	0.000906964	0.010276	204	0.377948	biomarker
Heel_Broadband_ultrasound_attenuation__direct_entry	Heel Broadband ultrasound attenuation, direct entry	men	f.131374.0.0	Date I67 first reported (other cerebrovascular diseases)	-0.00516603	-0.0113617	0.00102969	0.102204	0.0102376	293	0.026183	biomarker
Weight	Weight	women	f.131102.0.0	Date G81 first reported (hemiplegia)	-0.00517295	-0.0128452	0.00249928	0.186329	0.0578763	183	0.406774	biomarker
Trunk_Fat_Mass__g_	Trunk Fat Mass (g)	women	f.131114.0.0	Date G93 first reported (other disorders of brain)	-0.00517642	-0.0100975	-0.000255364	0.0392355	0.0298908	267	0.470112	biomarker
Arms_Fat_Mass__g_	Arms Fat Mass (g)	men	f.131972.0.0	Date M85 first reported (other disorders of bone density and structure)	-0.00518318	-0.00820779	-0.00215856	0.000782863	0.00818605	204	0.377589	biomarker
log_alt_cleaned	Alanine aminotransferase	women	f.131676.0.0	Date K81 first reported (cholecystitis)	-0.00518905	-0.022435	0.0120569	0.555369	0.0319836	244	0.0921473	biomarker
log_total_tg_cleaned	Triglycerides	women	f.131668.0.0	Date K75 first reported (other inflammatory liver diseases)	-0.00519424	-0.015738	0.00534948	0.334259	-0.00861721	107	0.154475	biomarker
Neutrophill_count	Neutrophill count	men	f.131632.0.0	Date K55 first reported (vascular disorders of intestine)	-0.00520098	-0.0179174	0.0075154	0.422763	0.0540451	172	0.0801112	biomarker
Peak_expiratory_flow__PEF_	Peak expiratory flow (PEF)	men	f.130770.0.0	Date E53 first reported (deficiency of other b group vitamins)	-0.00521069	-0.0143396	0.00391826	0.26325	0.0711582	171	0.11838	biomarker
Mean_corpuscular_haemoglobin_concentration	Mean corpuscular haemoglobin concentration	men	f.130706.0.0	Date E10 first reported (insulin-dependent diabetes mellitus)	-0.00521403	-0.00931134	-0.00111671	0.0126244	0.0411097	216	0.0142834	biomarker
Forced_expiratory_volume_in_1_second__FEV1_	Forced expiratory volume in 1-second (FEV1)	women	f.131684.0.0	Date K86 first reported (other diseases of pancreas)	-0.00521781	-0.0156637	0.00522807	0.327562	0.0621678	130	0.264543	biomarker
chol_cleaned	Cholesterol	men	f.130082.0.0	Date A49 first reported (bacterial infection of unspecified site)	-0.00521977	-0.0157282	0.00528864	0.330267	0.0492002	121	0.155466	biomarker
vitd_cleaned	Vitamin D	men	f.131304.0.0	Date I24 first reported (other acute ischaemic heart diseases)	-0.00522499	-0.0105849	0.000134943	0.056049	0.0351367	371	0.0581949	biomarker
Townsend_deprivation_index	Townsend deprivation index	men	f.131088.0.0	Date G63 first reported (polyneuropathy in diseases classified elsewhere)	-0.00522579	-0.0120913	0.0016397	0.135728	0.133699	101	0.0749517	biomarker
log_cysc_cleaned	Cystatin C	men	f.131582.0.0	Date K20 first reported (oesophagitis)	-0.00523541	-0.0119772	0.00150637	0.127994	0.0290331	787	0.185137	biomarker
igf1_cleaned	IGF-1	women	f.131304.0.0	Date I24 first reported (other acute ischaemic heart diseases)	-0.00524483	-0.0151033	0.00461364	0.297067	0.0183376	176	0.102733	biomarker
Heel_Broadband_ultrasound_attenuation__direct_entry	Heel Broadband ultrasound attenuation, direct entry	men	f.131546.0.0	Date J96 first reported (respiratory failure, not elsewhere classified)	-0.00524982	-0.0113451	0.000845484	0.0913869	0.0417417	267	0.026183	biomarker
Red_blood_cell__erythrocyte__count	Red blood cell (erythrocyte) count	men	f.131378.0.0	Date I69 first reported (sequelae of cerebrovascular disease)	-0.00525702	-0.0174323	0.00691821	0.397392	0.0564957	186	0.0660049	biomarker
Legs_Lean_Mass__g_	Legs Lean Mass (g)	men	f.131310.0.0	Date I27 first reported (other pulmonary heart diseases)	-0.00525844	-0.0129611	0.00244424	0.180881	-0.0382576	168	0.260519	biomarker
Android_Fat_Mass__g_	Android Fat Mass (g)	women	f.131114.0.0	Date G93 first reported (other disorders of brain)	-0.00526256	-0.0103188	-0.00020634	0.0413517	0.0310133	267	0.467426	biomarker
Arms_Lean_Mass__g_	Arms Lean Mass (g)	women	f.130892.0.0	Date F31 first reported (bipolar affective disorder)	-0.00526648	-0.00952141	-0.00101154	0.015268	0.0795822	103	0.246938	biomarker
Reticulocyte_percentage	Reticulocyte percentage	men	f.130646.0.0	Date D63 first reported (anaemia in chronic diseases classified elsewhere)	-0.00528222	-0.0112974	0.000733004	0.0852222	0.0322622	118	0.0953447	biomarker
Number_of_days_week_of_vigorous_physical_activity	Number of days/week of vigorous physical activity	men	f.130706.0.0	Date E10 first reported (insulin-dependent diabetes mellitus)	-0.00528672	-0.00927645	-0.00129698	0.00939986	0.0690657	223	0.0378113	biomarker
urea_cleaned	Urea	men	f.130706.0.0	Date E10 first reported (insulin-dependent diabetes mellitus)	-0.00528844	-0.0100297	-0.000547152	0.0288019	0.0671208	199	0.0766051	biomarker
log_ggt_cleaned	Gamma glutamyltransferase	men	f.131304.0.0	Date I24 first reported (other acute ischaemic heart diseases)	-0.00530922	-0.0116395	0.00102104	0.100205	0.0419236	385	0.0955974	biomarker
bmi	Body mass index	men	f.131490.0.0	Date J43 first reported (emphysema)	-0.00531196	-0.0138696	0.00324564	0.223744	0.0770439	318	0.460748	biomarker
Number_of_days_week_of_vigorous_physical_activity	Number of days/week of vigorous physical activity	men	f.132036.0.0	Date N20 first reported (calculus of kidney and ureter)	-0.00531229	-0.013882	0.0032574	0.22437	0.0394556	511	0.0378113	biomarker
log_ggt_cleaned	Gamma glutamyltransferase	women	f.131368.0.0	Date I64 first reported (stroke, not specified as haemorrhage or infarction)	-0.00531238	-0.0130773	0.00245254	0.179941	-0.0269986	133	0.115566	biomarker
Android_Lean_Mass__g_	Android Lean Mass (g)	women	f.131668.0.0	Date K75 first reported (other inflammatory liver diseases)	-0.00531295	-0.031442	0.0208161	0.690234	0.0741419	108	0.213395	biomarker
vitd_cleaned	Vitamin D	women	f.131378.0.0	Date I69 first reported (sequelae of cerebrovascular disease)	-0.00531356	-0.0106784	5.13083e-05	0.0522273	-0.00165634	112	0.0538597	biomarker
Standing_height	Height	women	f.131378.0.0	Date I69 first reported (sequelae of cerebrovascular disease)	-0.00531441	-0.00980033	-0.000828494	0.0202336	-0.0341133	125	0.0632444	biomarker
whr	Waist-to-Hip ratio	women	f.132112.0.0	Date N73 first reported (other female pelvic inflammatory diseases)	-0.00531602	-0.0171996	0.00656756	0.380601	0.0538024	330	0.198411	biomarker
VAT__g_	VAT (g)	women	f.131086.0.0	Date G62 first reported (other polyneuropathies)	-0.00531877	-0.015615	0.00497743	0.311304	0.0842625	217	0.485277	biomarker
chol_cleaned	Cholesterol	men	f.130016.0.0	Date A08 first reported (viral and other specified intestinal infections)	-0.00533632	-0.00876414	-0.0019085	0.00227876	0.0337075	279	0.155466	biomarker
Haemoglobin_concentration	Haemoglobin concentration	women	f.130842.0.0	Date F03 first reported (unspecified dementia)	-0.00533773	-0.0173915	0.00671605	0.385428	0.0238342	163	0.0610257	biomarker
SCAT__g_	SCAT (g)	men	f.132038.0.0	Date N21 first reported (calculus of lower urinary tract)	-0.00534457	-0.0142394	0.00355024	0.238919	-0.0138755	123	0.367375	biomarker
Mean_reticulocyte_volume	Mean reticulocyte volume	women	f.131962.0.0	Date M80 first reported (osteoporosis with pathological fracture)	-0.00534671	-0.0137913	0.00309788	0.214614	0.0190781	135	0.0210722	biomarker
chol_cleaned	Cholesterol	women	f.131102.0.0	Date G81 first reported (hemiplegia)	-0.00535014	-0.0103736	-0.000326655	0.0368475	0.0440273	174	0.14038	biomarker
Gynoid_Fat_Mass__g_	Gynoid Fat Mass (g)	men	f.131310.0.0	Date I27 first reported (other pulmonary heart diseases)	-0.00535402	-0.0156561	0.00494801	0.308382	0.0585747	168	0.339044	biomarker
whr	Waist-to-Hip ratio	women	f.130698.0.0	Date E04 first reported (other non-toxic goitre)	-0.00535995	-0.0184734	0.00775348	0.423059	0.0265815	254	0.198411	biomarker
VAT__g_	VAT (g)	men	f.131688.0.0	Date K90 first reported (intestinal malabsorption)	-0.00536387	-0.0103486	-0.000379153	0.0349374	0.00717932	154	0.432881	biomarker
albumin_cleaned	Albumin	women	f.131654.0.0	Date K66 first reported (other disorders of peritoneum)	-0.00536926	-0.0130175	0.00227892	0.168828	0.024593	451	0.0466608	biomarker
Forced_expiratory_volume_in_1_second__FEV1___Best_measure	Forced expiratory volume in 1-second (FEV1), Best measure	women	f.130706.0.0	Date E10 first reported (insulin-dependent diabetes mellitus)	-0.00537215	-0.0120041	0.00125982	0.11236	0.151367	103	0.28955	biomarker
White_blood_cell__leukocyte__count	White blood cell (leukocyte) count	men	f.131540.0.0	Date J93 first reported (pneumothorax)	-0.00537258	-0.0171321	0.00638693	0.370537	0.0410318	125	0.097714	biomarker
igf1_cleaned	IGF-1	women	f.131874.0.0	Date M18 first reported (arthrosis of first carpometacarpal joint)	-0.00537383	-0.0109828	0.000235105	0.0604024	0.0447701	260	0.102733	biomarker
Neutrophill_count	Neutrophill count	women	f.131480.0.0	Date J38 first reported (diseases of vocal cords and larynx, not elsewhere classified)	-0.00537526	-0.0170559	0.00630541	0.367077	0.0534767	149	0.0624357	biomarker
Number_of_days_week_of_vigorous_physical_activity	Number of days/week of vigorous physical activity	women	f.131390.0.0	Date I77 first reported (other disorders of arteries and arterioles)	-0.00537579	-0.0100976	-0.000654017	0.0256493	-0.0326295	139	0.0337337	biomarker
Lymphocyte_count	Lymphocyte count	men	f.131388.0.0	Date I74 first reported (arterial embolism and thrombosis)	-0.00538636	-0.011833	0.00106033	0.1015	0.0218714	117	0.0584038	biomarker
High_light_scatter_reticulocyte_percentage	High light scatter reticulocyte percentage	men	f.131632.0.0	Date K55 first reported (vascular disorders of intestine)	-0.00539674	-0.0127003	0.00190682	0.147538	0.00128132	169	0.115556	biomarker
Number_of_days_week_of_vigorous_physical_activity	Number of days/week of vigorous physical activity	women	f.131310.0.0	Date I27 first reported (other pulmonary heart diseases)	-0.00540712	-0.0120902	0.00127593	0.112785	0.0547896	169	0.0337337	biomarker
Ankle_spacing_width	Ankle spacing width	women	f.131086.0.0	Date G62 first reported (other polyneuropathies)	-0.00540987	-0.0197889	0.0089692	0.46087	0.0301417	134	0.166861	biomarker
White_blood_cell__leukocyte__count	White blood cell (leukocyte) count	women	f.132020.0.0	Date N12 first reported (tubulo-interstitial nephritis, not specified as acute or chronic)	-0.00541463	-0.0145969	0.00376766	0.247773	0.0431969	159	0.0809711	biomarker
Forced_vital_capacity__FVC___Best_measure	Forced vital capacity (FVC), Best measure	women	f.131590.0.0	Date K25 first reported (gastric ulcer)	-0.00542362	-0.0140619	0.00321464	0.21847	0.0528891	304	0.245196	biomarker
chol_cleaned	Cholesterol	men	f.131556.0.0	Date K02 first reported (dental caries)	-0.00542387	-0.0104767	-0.000371083	0.0353833	-0.00151173	274	0.155466	biomarker
log_cysc_cleaned	Cystatin C	women	f.131114.0.0	Date G93 first reported (other disorders of brain)	-0.00544587	-0.0128899	0.00199815	0.151604	0.00607147	261	0.261104	biomarker
Forced_expiratory_volume_in_1_second__FEV1___Best_measure	Forced expiratory volume in 1-second (FEV1), Best measure	men	f.131126.0.0	Date G99 first reported (other disorders of nervous system in diseases classified elsewhere)	-0.00545023	-0.0142653	0.00336486	0.225575	0.0247863	130	0.274337	biomarker
Mean_corpuscular_haemoglobin_concentration	Mean corpuscular haemoglobin concentration	men	f.130774.0.0	Date E55 first reported (vitamin d deficiency)	-0.00545247	-0.0217133	0.0108084	0.511045	0.0494971	195	0.0142834	biomarker
VAT__g_	VAT (g)	men	f.131256.0.0	Date H83 first reported (other diseases of inner ear)	-0.00545532	-0.00822862	-0.00268201	0.000115505	-0.000680019	288	0.432881	biomarker
apoa_cleaned	Apolipoprotein A	men	f.131378.0.0	Date I69 first reported (sequelae of cerebrovascular disease)	-0.00547396	-0.0113144	0.000366474	0.0662078	-0.0169537	172	0.0862723	biomarker
log_alt_cleaned	Alanine aminotransferase	men	f.131184.0.0	Date H36 first reported (retinal disorders in diseases classified elsewhere)	-0.00547501	-0.00895089	-0.00199913	0.00201994	0.0514023	197	0.108397	biomarker
chol_cleaned	Cholesterol	men	f.131568.0.0	Date K08 first reported (other disorders of teeth and supporting structures)	-0.00547574	-0.0128529	0.00190141	0.145718	0.0199759	207	0.155466	biomarker
Number_of_days_week_of_moderate_physical_activity	Number of days/week of moderate physical activity	women	f.130842.0.0	Date F03 first reported (unspecified dementia)	-0.00547848	-0.0109257	-3.13129e-05	0.0486933	-0.0718526	171	0.0193069	biomarker
log_lipo_a_cleaned	Lipoprotein A	men	f.131382.0.0	Date I71 first reported (aortic aneurysm and dissection)	-0.00548487	-0.00976441	-0.00120532	0.012004	-0.0496854	298	0.00558042	biomarker
Number_of_days_week_of_moderate_physical_activity	Number of days/week of moderate physical activity	women	f.130646.0.0	Date D63 first reported (anaemia in chronic diseases classified elsewhere)	-0.00548564	-0.0194851	0.00851385	0.442476	0.051483	100	0.0193069	biomarker
Android_Fat_Mass__g_	Android Fat Mass (g)	women	f.131056.0.0	Date G45 first reported (transient cerebral ischaemic attacks and related syndromes)	-0.00548972	-0.00961054	-0.0013689	0.00902532	0.0285937	360	0.467426	biomarker
Red_blood_cell__erythrocyte__distribution_width	Red blood cell (erythrocyte) distribution width	women	f.131834.0.0	Date L97 first reported (ulcer of lower limb, not elsewhere classified)	-0.00549044	-0.0148697	0.00388887	0.251241	0.0866793	132	0.03692	biomarker
Immature_reticulocyte_fraction	Immature reticulocyte fraction	women	f.131102.0.0	Date G81 first reported (hemiplegia)	-0.00549113	-0.0102756	-0.000706659	0.0244814	0.0105347	179	0.0787722	biomarker
Townsend_deprivation_index	Townsend deprivation index	men	f.130082.0.0	Date A49 first reported (bacterial infection of unspecified site)	-0.00549275	-0.0102604	-0.000725124	0.0239393	0.0535638	129	0.0749517	biomarker
apoa_cleaned	Apolipoprotein A	men	f.131102.0.0	Date G81 first reported (hemiplegia)	-0.00549824	-0.0111417	0.000145247	0.0561905	-0.011296	209	0.0862723	biomarker
ca_cleaned	Calcium	women	f.132036.0.0	Date N20 first reported (calculus of kidney and ureter)	-0.00550478	-0.00917193	-0.00183763	0.00325926	-0.0306971	224	0.0408799	biomarker
White_blood_cell__leukocyte__count	White blood cell (leukocyte) count	women	f.131568.0.0	Date K08 first reported (other disorders of teeth and supporting structures)	-0.00550963	-0.015659	0.00463976	0.287332	0.0388059	232	0.0809711	biomarker
hdl_chol_cleaned	HDL cholesterol	men	f.132038.0.0	Date N21 first reported (calculus of lower urinary tract)	-0.0055138	-0.010259	-0.000768602	0.0227582	0.00563481	106	0.117114	biomarker
Forced_vital_capacity__FVC_	Forced vital capacity (FVC)	men	f.131560.0.0	Date K04 first reported (diseases of pulp and periapical tissues)	-0.00552434	-0.0144674	0.00341872	0.225996	0.0425095	211	0.193082	biomarker
chol_cleaned	Cholesterol	women	f.131390.0.0	Date I77 first reported (other disorders of arteries and arterioles)	-0.00553071	-0.0115411	0.000479697	0.0712987	0.0520181	132	0.14038	biomarker
albumin_cleaned	Albumin	men	f.131388.0.0	Date I74 first reported (arterial embolism and thrombosis)	-0.00553315	-0.0202524	0.00918614	0.461252	0.043968	104	0.0844685	biomarker
Red_blood_cell__erythrocyte__distribution_width	Red blood cell (erythrocyte) distribution width	women	f.130706.0.0	Date E10 first reported (insulin-dependent diabetes mellitus)	-0.00553755	-0.0128571	0.00178199	0.138121	0.116779	145	0.03692	biomarker
Reticulocyte_count	Reticulocyte count	women	f.132112.0.0	Date N73 first reported (other female pelvic inflammatory diseases)	-0.00553948	-0.0182684	0.00718949	0.393678	0.0454984	308	0.100371	biomarker
apoa_cleaned	Apolipoprotein A	women	f.131184.0.0	Date H36 first reported (retinal disorders in diseases classified elsewhere)	-0.00554133	-0.00950871	-0.00157395	0.00618936	0.140535	120	0.103311	biomarker
SCAT__g_	SCAT (g)	women	f.131102.0.0	Date G81 first reported (hemiplegia)	-0.00555361	-0.0136723	0.00256511	0.180006	0.0657253	176	0.447062	biomarker
Reticulocyte_percentage	Reticulocyte percentage	women	f.132020.0.0	Date N12 first reported (tubulo-interstitial nephritis, not specified as acute or chronic)	-0.0055588	-0.0146115	0.00349394	0.228771	0.0277768	155	0.0870734	biomarker
hdl_chol_cleaned	HDL cholesterol	women	f.130342.0.0	Date B98 first reported (other specified infectious agents as the cause of diseases classified to other chapters)	-0.00556117	-0.0186114	0.00748904	0.403589	0.0382462	224	0.147232	biomarker
waist	Waist circumference	women	f.131440.0.0	Date J10 first reported (influenza due to identified influenza virus)	-0.00556606	-0.0145141	0.003382	0.222768	0.0421774	120	0.410854	biomarker
bmi	Body mass index	women	f.131690.0.0	Date K91 first reported (postprocedural disorders of digestive system, not elsewhere classified)	-0.00556659	-0.0123326	0.00119937	0.10684	-0.0308075	143	0.499352	biomarker
hdl_chol_cleaned	HDL cholesterol	women	f.131934.0.0	Date M62 first reported (other disorders of muscle)	-0.00556931	-0.0127648	0.00162622	0.129259	0.0129972	153	0.147232	biomarker
Monocyte_percentage	Monocyte percentage	women	f.130706.0.0	Date E10 first reported (insulin-dependent diabetes mellitus)	-0.00558751	-0.0102644	-0.000910648	0.0191993	0.0334748	150	0.0174015	biomarker
Lymphocyte_percentage	Lymphocyte percentage	men	f.130082.0.0	Date A49 first reported (bacterial infection of unspecified site)	-0.00559496	-0.010973	-0.000216926	0.0414443	0.0298518	127	0.0462938	biomarker
Total_Lean_Mass__g_	Total Lean Mass (g)	men	f.131282.0.0	Date I08 first reported (multiple valve diseases)	-0.00560104	-0.00879679	-0.00240529	0.00059212	-0.00640868	410	0.236249	biomarker
Trunk_Lean_Mass__g_	Trunk Lean Mass (g)	men	f.131282.0.0	Date I08 first reported (multiple valve diseases)	-0.00560287	-0.00857054	-0.0026352	0.000215243	-0.0183605	410	0.217513	biomarker
Forced_expiratory_volume_in_1_second__FEV1_	Forced expiratory volume in 1-second (FEV1)	women	f.131690.0.0	Date K91 first reported (postprocedural disorders of digestive system, not elsewhere classified)	-0.00561	-0.0216632	0.0104432	0.493378	0.0139801	125	0.264543	biomarker
Forced_vital_capacity__FVC_	Forced vital capacity (FVC)	women	f.131212.0.0	Date H54 first reported (blindness and low vision)	-0.00561829	-0.0162565	0.00501993	0.300612	0.0755536	159	0.21907	biomarker
Pulse_rate	Pulse rate, automated reading	men	f.131632.0.0	Date K55 first reported (vascular disorders of intestine)	-0.00562058	-0.0100681	-0.00117307	0.0132504	-0.0224506	165	0.0660717	biomarker
whr	Waist-to-Hip ratio	women	f.131180.0.0	Date H34 first reported (retinal vascular occlusions)	-0.00563019	-0.0121061	0.000845711	0.0883742	-0.00236831	106	0.198411	biomarker
Reticulocyte_percentage	Reticulocyte percentage	women	f.131368.0.0	Date I64 first reported (stroke, not specified as haemorrhage or infarction)	-0.00563282	-0.0123676	0.00110195	0.10115	0.00944814	133	0.0870734	biomarker
log_testo_cleaned	Testosterone	men	f.131676.0.0	Date K81 first reported (cholecystitis)	-0.00563314	-0.0241282	0.0128619	0.550529	0.0259388	212	0.0745475	biomarker
Android_Fat_Mass__g_	Android Fat Mass (g)	women	f.131574.0.0	Date K11 first reported (diseases of salivary glands)	-0.00563531	-0.0154271	0.00415645	0.259316	0.0388627	148	0.467426	biomarker
Forced_expiratory_volume_in_1_second__FEV1___Best_measure	Forced expiratory volume in 1-second (FEV1), Best measure	women	f.131568.0.0	Date K08 first reported (other disorders of teeth and supporting structures)	-0.00563963	-0.0121163	0.000837052	0.0878801	0.0220084	160	0.28955	biomarker
shbg_cleaned	SHBG	men	f.131676.0.0	Date K81 first reported (cholecystitis)	-0.00565025	-0.0163403	0.0050398	0.30022	-0.0100783	206	0.159484	biomarker
Heel_quantitative_ultrasound_index__QUI___direct_entry	Heel quantitative ultrasound index (QUI), direct entry	women	f.130846.0.0	Date F05 first reported (delirium, not induced by alcohol and other psychoactive substances)	-0.0056656	-0.0150861	0.0037549	0.238491	0.0456198	132	0.0714949	biomarker
Heel_bone_mineral_density__BMD__T_score__automated	Heel bone mineral density (BMD) T-score, automated	women	f.130846.0.0	Date F05 first reported (delirium, not induced by alcohol and other psychoactive substances)	-0.00566803	-0.0150883	0.00375229	0.238281	0.0456311	132	0.0714948	biomarker
High_light_scatter_reticulocyte_percentage	High light scatter reticulocyte percentage	men	f.131484.0.0	Date J40 first reported (bronchitis, not specified as acute or chronic)	-0.00566843	-0.0136185	0.00228165	0.162267	0.0438561	137	0.115556	biomarker
Trunk_Fat_Mass__g_	Trunk Fat Mass (g)	women	f.131574.0.0	Date K11 first reported (diseases of salivary glands)	-0.0056832	-0.0153752	0.00400884	0.250432	0.0381805	148	0.470112	biomarker
Lymphocyte_percentage	Lymphocyte percentage	women	f.131688.0.0	Date K90 first reported (intestinal malabsorption)	-0.00568879	-0.011788	0.000410432	0.0675335	0.0113319	232	0.0304621	biomarker
Forced_expiratory_volume_in_1_second__FEV1_	Forced expiratory volume in 1-second (FEV1)	men	f.130342.0.0	Date B98 first reported (other specified infectious agents as the cause of diseases classified to other chapters)	-0.00569051	-0.0322499	0.0208689	0.674527	0.0342095	204	0.248262	biomarker
Neutrophill_count	Neutrophill count	men	f.131126.0.0	Date G99 first reported (other disorders of nervous system in diseases classified elsewhere)	-0.0057109	-0.0148538	0.00343202	0.220852	0.0179907	172	0.0801112	biomarker
Forced_vital_capacity__FVC_	Forced vital capacity (FVC)	men	f.131628.0.0	Date K51 first reported (ulcerative colitis)	-0.00571827	-0.0189871	0.00755057	0.398294	0.00182476	153	0.193082	biomarker
Speed_of_sound_through_heel	Speed of sound through heel	men	f.131308.0.0	Date I26 first reported (pulmonary embolism)	-0.00572843	-0.0134846	0.00202776	0.147734	0.0141266	288	0.0284907	biomarker
Legs_Lean_Mass__g_	Legs Lean Mass (g)	women	f.131668.0.0	Date K75 first reported (other inflammatory liver diseases)	-0.00573611	-0.0298709	0.0183987	0.641335	0.0730126	108	0.27338	biomarker
Neutrophill_percentage	Neutrophill percentage	women	f.130336.0.0	Date B95 first reported (streptococcus and staphylococcus as the cause of diseases classified to other chapters)	-0.00573714	-0.00990559	-0.00156868	0.00698428	0.0244993	361	0.0229967	biomarker
log_ggt_cleaned	Gamma glutamyltransferase	men	f.131690.0.0	Date K91 first reported (postprocedural disorders of digestive system, not elsewhere classified)	-0.00575426	-0.0121987	0.000690171	0.0801024	-0.0346239	195	0.0955974	biomarker
Haematocrit_percentage	Haematocrit percentage	men	f.130706.0.0	Date E10 first reported (insulin-dependent diabetes mellitus)	-0.00575452	-0.0142434	0.0027344	0.183961	0.147873	217	0.0458722	biomarker
Time_of_blow_measurement	Time of blow measurement	men	f.131212.0.0	Date H54 first reported (blindness and low vision)	-0.00575673	-0.0103741	-0.00113935	0.0145401	0.0165206	166	0.0499118	biomarker
albumin_cleaned	Albumin	women	f.131184.0.0	Date H36 first reported (retinal disorders in diseases classified elsewhere)	-0.00577026	-0.0120551	0.000514626	0.0719382	0.0681643	122	0.0466608	biomarker
Haemoglobin_concentration	Haemoglobin concentration	men	f.131518.0.0	Date J69 first reported (pneumonitis due to solids and liquids)	-0.00577299	-0.0152735	0.0037275	0.233655	0.0642496	216	0.0572358	biomarker
Haematocrit_percentage	Haematocrit percentage	men	f.131518.0.0	Date J69 first reported (pneumonitis due to solids and liquids)	-0.00577368	-0.0135322	0.00198486	0.144682	0.0501582	216	0.0458722	biomarker
Red_blood_cell__erythrocyte__count	Red blood cell (erythrocyte) count	women	f.132036.0.0	Date N20 first reported (calculus of kidney and ureter)	-0.00578221	-0.0121569	0.00059247	0.0754309	0.021031	253	0.0533487	biomarker
hba1c_cleaned	Glycated haemoglobin (HbA1c)	women	f.131676.0.0	Date K81 first reported (cholecystitis)	-0.00578396	-0.0125854	0.00101746	0.0955556	0.0114322	240	0.213266	biomarker
albumin_cleaned	Albumin	men	f.131658.0.0	Date K70 first reported (alcoholic liver disease)	-0.00578748	-0.0191263	0.00755139	0.395099	0.0476827	143	0.0844685	biomarker
Townsend_deprivation_index	Townsend deprivation index	men	f.131560.0.0	Date K04 first reported (diseases of pulp and periapical tissues)	-0.00579212	-0.00851595	-0.00306829	3.07464e-05	-0.00444372	234	0.0749517	biomarker
hba1c_cleaned	Glycated haemoglobin (HbA1c)	women	f.131212.0.0	Date H54 first reported (blindness and low vision)	-0.00579323	-0.0181352	0.00654876	0.357568	0.0856987	173	0.213266	biomarker
log_ggt_cleaned	Gamma glutamyltransferase	women	f.131742.0.0	Date L40 first reported (psoriasis)	-0.00579583	-0.0125983	0.00100669	0.0949306	0.023112	309	0.115566	biomarker
Number_of_days_week_of_moderate_physical_activity	Number of days/week of moderate physical activity	men	f.130706.0.0	Date E10 first reported (insulin-dependent diabetes mellitus)	-0.0057963	-0.0129616	0.00136902	0.112849	0.0894754	223	0.0208462	biomarker
waist	Waist circumference	women	f.131886.0.0	Date M24 first reported (other specific joint derangements)	-0.00579864	-0.0104612	-0.00113606	0.0147866	0.0248539	291	0.410854	biomarker
Reticulocyte_percentage	Reticulocyte percentage	women	f.131304.0.0	Date I24 first reported (other acute ischaemic heart diseases)	-0.00580883	-0.014359	0.00274131	0.182994	0.0469126	176	0.0870734	biomarker
Ankle_spacing_width	Ankle spacing width	men	f.132034.0.0	Date N19 first reported (unspecified renal failure)	-0.00583221	-0.0121928	0.000528347	0.0723054	0.0979492	110	0.163301	biomarker
log_tbil_cleaned	Total bilirubin	men	f.130706.0.0	Date E10 first reported (insulin-dependent diabetes mellitus)	-0.00583501	-0.0108143	-0.000855739	0.0216275	0.0462315	209	0.0360849	biomarker
bmi	Body mass index	women	f.131796.0.0	Date L73 first reported (other follicular disorders)	-0.0058434	-0.0129815	0.00129475	0.108607	0.0364389	123	0.499352	biomarker
Basophill_count	Basophill count	men	f.131592.0.0	Date K26 first reported (duodenal ulcer)	-0.00584426	-0.0241928	0.0125043	0.53244	0.0308828	276	0.022882	biomarker
vitd_cleaned	Vitamin D	men	f.131684.0.0	Date K86 first reported (other diseases of pancreas)	-0.00584543	-0.0164084	0.00471753	0.27808	0.0302459	175	0.0581949	biomarker
vitd_cleaned	Vitamin D	women	f.131368.0.0	Date I64 first reported (stroke, not specified as haemorrhage or infarction)	-0.00584561	-0.016592	0.00490083	0.286352	-0.0128437	126	0.0538597	biomarker
ldl_chol_cleaned	LDL direct	women	f.131366.0.0	Date I63 first reported (cerebral infarction)	-0.0058528	-0.0117547	4.90543e-05	0.0519305	0.0247433	353	0.126718	biomarker
Total_Lean_Mass__g_	Total Lean Mass (g)	women	f.131668.0.0	Date K75 first reported (other inflammatory liver diseases)	-0.00585633	-0.0302786	0.0185659	0.638356	0.0718091	108	0.239697	biomarker
Speed_of_sound_through_heel	Speed of sound through heel	women	f.130846.0.0	Date F05 first reported (delirium, not induced by alcohol and other psychoactive substances)	-0.005865	-0.016934	0.00520404	0.299029	0.0540379	132	0.0666894	biomarker
log_alp_cleaned	Alkaline phosphatase	men	f.131048.0.0	Date G40 first reported (epilepsy)	-0.00587302	-0.0175911	0.0058451	0.325935	0.0263642	214	0.0370181	biomarker
bmi	Body mass index	women	f.131368.0.0	Date I64 first reported (stroke, not specified as haemorrhage or infarction)	-0.00588452	-0.0129375	0.00116842	0.101987	-0.00445107	141	0.499352	biomarker
ldl_chol_cleaned	LDL direct	men	f.131682.0.0	Date K85 first reported (acute pancreatitis)	-0.00589341	-0.024585	0.0127982	0.536588	0.0442966	186	0.156498	biomarker
Number_of_days_week_of_vigorous_physical_activity	Number of days/week of vigorous physical activity	women	f.131680.0.0	Date K83 first reported (other diseases of biliary tract)	-0.00589867	-0.0143603	0.00256293	0.171833	0.017629	274	0.0337337	biomarker
Standing_height	Height	women	f.131304.0.0	Date I24 first reported (other acute ischaemic heart diseases)	-0.00590683	-0.015105	0.00329133	0.208152	0.0377385	186	0.0632444	biomarker
Number_of_days_week_of_vigorous_physical_activity	Number of days/week of vigorous physical activity	women	f.130336.0.0	Date B95 first reported (streptococcus and staphylococcus as the cause of diseases classified to other chapters)	-0.00592107	-0.013408	0.00156586	0.121124	0.0455571	380	0.0337337	biomarker
Gynoid_Lean_Mass__g_	Gynoid Lean Mass (g)	men	f.131282.0.0	Date I08 first reported (multiple valve diseases)	-0.00592208	-0.00998224	-0.00186192	0.00425216	-4.11201e-05	410	0.229692	biomarker
Red_blood_cell__erythrocyte__distribution_width	Red blood cell (erythrocyte) distribution width	men	f.131560.0.0	Date K04 first reported (diseases of pulp and periapical tissues)	-0.00596575	-0.0128148	0.000883278	0.0877792	0.0332516	225	0.0614354	biomarker
log_crp_cleaned	C-reactive protein	women	f.131690.0.0	Date K91 first reported (postprocedural disorders of digestive system, not elsewhere classified)	-0.00596689	-0.0125658	0.000632035	0.0763491	0.0053941	135	0.185544	biomarker
Legs_Fat_Mass__g_	Legs Fat Mass (g)	men	f.131972.0.0	Date M85 first reported (other disorders of bone density and structure)	-0.00597195	-0.00994833	-0.00199557	0.00324382	0.0172042	204	0.306163	biomarker
hdl_chol_cleaned	HDL cholesterol	women	f.131212.0.0	Date H54 first reported (blindness and low vision)	-0.00597277	-0.0146965	0.00275093	0.179617	0.0333338	171	0.147232	biomarker
Nitrogen_dioxide_air_pollution__2010	Nitrogen dioxide air pollution; 2010	men	f.131038.0.0	Date G31 first reported (other degenerative diseases of nervous system, not elsewhere classified)	-0.0059783	-0.0119853	2.86648e-05	0.0510991	0.0381672	172	0.0334938	biomarker
waist	Waist circumference	men	f.131678.0.0	Date K82 first reported (other diseases of gallbladder)	-0.00598112	-0.0138557	0.00189352	0.136566	-0.0635235	143	0.368415	biomarker
Legs_Fat_Mass__g_	Legs Fat Mass (g)	men	f.131484.0.0	Date J40 first reported (bronchitis, not specified as acute or chronic)	-0.00598167	-0.0107458	-0.00121758	0.0138579	0.0310652	138	0.306163	biomarker
chol_cleaned	Cholesterol	men	f.130670.0.0	Date D75 first reported (other diseases of blood and blood-forming organs)	-0.00598657	-0.0250408	0.0130677	0.538024	0.0630528	115	0.155466	biomarker
log_cysc_cleaned	Cystatin C	women	f.131948.0.0	Date M71 first reported (other bursopathies)	-0.00599435	-0.00893272	-0.00305597	6.376e-05	0.0157452	189	0.261104	biomarker
log_alt_cleaned	Alanine aminotransferase	men	f.130706.0.0	Date E10 first reported (insulin-dependent diabetes mellitus)	-0.0059979	-0.010645	-0.00135075	0.011416	0.0157377	209	0.108397	biomarker
Forced_vital_capacity__FVC___Best_measure	Forced vital capacity (FVC), Best measure	men	f.131834.0.0	Date L97 first reported (ulcer of lower limb, not elsewhere classified)	-0.00600416	-0.0192747	0.00726636	0.375192	0.13095	153	0.217195	biomarker
Total_Fat_Mass__g_	Total Fat Mass (g)	women	f.131368.0.0	Date I64 first reported (stroke, not specified as haemorrhage or infarction)	-0.00601195	-0.0124631	0.000439203	0.0677659	0.000350516	136	0.453844	biomarker
Standing_height	Height	men	f.131528.0.0	Date J84 first reported (other interstitial pulmonary diseases)	-0.00601212	-0.0100291	-0.0019951	0.00335212	0.0203594	223	0.0568556	biomarker
SCAT__g_	SCAT (g)	men	f.131972.0.0	Date M85 first reported (other disorders of bone density and structure)	-0.00601798	-0.00976347	-0.00227248	0.00163729	0.0144569	204	0.367375	biomarker
Immature_reticulocyte_fraction	Immature reticulocyte fraction	women	f.130904.0.0	Date F40 first reported (phobic anxiety disorders)	-0.00602589	-0.0160588	0.00400698	0.239114	0.0259886	246	0.0787722	biomarker
log_alt_cleaned	Alanine aminotransferase	women	f.131086.0.0	Date G62 first reported (other polyneuropathies)	-0.00602783	-0.0108982	-0.00115747	0.0152744	0.0358364	210	0.0921473	biomarker
hip	Hip circumference	women	f.131948.0.0	Date M71 first reported (other bursopathies)	-0.00603321	-0.0132415	0.00117513	0.100907	0.0562858	193	0.367915	biomarker
ldl_chol_cleaned	LDL direct	men	f.130670.0.0	Date D75 first reported (other diseases of blood and blood-forming organs)	-0.00603903	-0.0219946	0.00991657	0.458184	0.0491767	115	0.156498	biomarker
log_alt_cleaned	Alanine aminotransferase	women	f.131612.0.0	Date K40 first reported (inguinal hernia)	-0.00606229	-0.0104787	-0.00164592	0.00713528	-0.0235429	183	0.0921473	biomarker
chol_cleaned	Cholesterol	men	f.131632.0.0	Date K55 first reported (vascular disorders of intestine)	-0.00606495	-0.0195803	0.00745037	0.379107	0.0506579	172	0.155466	biomarker
log_alp_cleaned	Alkaline phosphatase	men	f.130082.0.0	Date A49 first reported (bacterial infection of unspecified site)	-0.00607093	-0.011912	-0.000229834	0.0416378	0.00383048	121	0.0370181	biomarker
Forced_expiratory_volume_in_1_second__FEV1_	Forced expiratory volume in 1-second (FEV1)	men	f.130224.0.0	Date B34 first reported (viral infection of unspecified site)	-0.00607361	-0.00914696	-0.00300026	0.000107333	-0.0191374	335	0.248262	biomarker
log_cysc_cleaned	Cystatin C	women	f.131374.0.0	Date I67 first reported (other cerebrovascular diseases)	-0.00607482	-0.0163255	0.00417589	0.245421	0.0666542	445	0.261104	biomarker
urea_cleaned	Urea	women	f.131184.0.0	Date H36 first reported (retinal disorders in diseases classified elsewhere)	-0.00608322	-0.0128862	0.000719734	0.0796643	0.0772069	136	0.123413	biomarker
hdl_chol_cleaned	HDL cholesterol	men	f.131310.0.0	Date I27 first reported (other pulmonary heart diseases)	-0.00609321	-0.0105529	-0.0016335	0.00740841	0.00425807	158	0.117114	biomarker
Forced_vital_capacity__FVC_	Forced vital capacity (FVC)	women	f.131316.0.0	Date I31 first reported (other diseases of pericardium)	-0.00610459	-0.0386302	0.026421	0.712975	0.0449459	110	0.21907	biomarker
Neutrophill_percentage	Neutrophill percentage	men	f.130774.0.0	Date E55 first reported (vitamin d deficiency)	-0.00612316	-0.0163408	0.00409443	0.240162	0.0411565	195	0.0309414	biomarker
vitd_cleaned	Vitamin D	men	f.131038.0.0	Date G31 first reported (other degenerative diseases of nervous system, not elsewhere classified)	-0.0061282	-0.0195212	0.00726483	0.36981	0.0451952	158	0.0581949	biomarker
Peak_expiratory_flow__PEF_	Peak expiratory flow (PEF)	women	f.130342.0.0	Date B98 first reported (other specified infectious agents as the cause of diseases classified to other chapters)	-0.00612837	-0.0216147	0.00935795	0.437969	0.0521371	238	0.13302	biomarker
Townsend_deprivation_index	Townsend deprivation index	women	f.130896.0.0	Date F33 first reported (recurrent depressive disorder)	-0.00612899	-0.013282	0.00102406	0.0930745	-0.0362446	120	0.0599297	biomarker
log_crp_cleaned	C-reactive protein	men	f.132082.0.0	Date N45 first reported (orchitis and epididymitis)	-0.00613977	-0.0154225	0.00314301	0.194847	0.0332371	202	0.1222	biomarker
Gynoid_Fat_Mass__g_	Gynoid Fat Mass (g)	men	f.131972.0.0	Date M85 first reported (other disorders of bone density and structure)	-0.00615435	-0.00971559	-0.00259311	0.000706183	0.0140803	204	0.339044	biomarker
Platelet_crit	Platelet crit	men	f.131582.0.0	Date K20 first reported (oesophagitis)	-0.0061618	-0.00904301	-0.00328058	2.76904e-05	-0.0265513	816	0.0320606	biomarker
bmi	Body mass index	men	f.131540.0.0	Date J93 first reported (pneumothorax)	-0.00616201	-0.0149791	0.00265507	0.170753	0.0583673	127	0.460748	biomarker
Trunk_Lean_Mass__g_	Trunk Lean Mass (g)	women	f.131668.0.0	Date K75 first reported (other inflammatory liver diseases)	-0.00616229	-0.0301399	0.0178153	0.614456	0.0668511	108	0.21067	biomarker
Reticulocyte_count	Reticulocyte count	men	f.131378.0.0	Date I69 first reported (sequelae of cerebrovascular disease)	-0.00617425	-0.0110125	-0.00133597	0.0123771	-0.02186	181	0.0972322	biomarker
High_light_scatter_reticulocyte_percentage	High light scatter reticulocyte percentage	women	f.131690.0.0	Date K91 first reported (postprocedural disorders of digestive system, not elsewhere classified)	-0.00617661	-0.0122521	-0.000101081	0.0463042	0.0263124	135	0.109233	biomarker
Haemoglobin_concentration	Haemoglobin concentration	women	f.131834.0.0	Date L97 first reported (ulcer of lower limb, not elsewhere classified)	-0.00618043	-0.0151313	0.00277044	0.175944	0.0810607	140	0.0610257	biomarker
Speed_of_sound_through_heel	Speed of sound through heel	women	f.130820.0.0	Date E83 first reported (disorders of mineral metabolism)	-0.00618687	-0.0146483	0.00227454	0.151822	0.0263702	230	0.0666894	biomarker
Gynoid_Fat_Mass__g_	Gynoid Fat Mass (g)	men	f.131484.0.0	Date J40 first reported (bronchitis, not specified as acute or chronic)	-0.00618955	-0.0114556	-0.000923505	0.0212381	0.0356447	138	0.339044	biomarker
SCAT__g_	SCAT (g)	women	f.131574.0.0	Date K11 first reported (diseases of salivary glands)	-0.00620587	-0.0156471	0.00323541	0.19763	0.0337849	148	0.447062	biomarker
Water_intake	Water intake	women	f.131184.0.0	Date H36 first reported (retinal disorders in diseases classified elsewhere)	-0.00621425	-0.0105572	-0.00187127	0.00503933	-0.00645054	145	0.0154816	biomarker
log_cysc_cleaned	Cystatin C	women	f.131380.0.0	Date I70 first reported (atherosclerosis)	-0.00622251	-0.0239198	0.0114748	0.490728	0.09456	103	0.261104	biomarker
Eosinophill_count	Eosinophill count	women	f.131782.0.0	Date L65 first reported (other nonscarring hair loss)	-0.00623442	-0.0105788	-0.00189008	0.00491224	-0.0136309	215	0.0409901	biomarker
White_blood_cell__leukocyte__count	White blood cell (leukocyte) count	men	f.131632.0.0	Date K55 first reported (vascular disorders of intestine)	-0.00623535	-0.0154473	0.00297661	0.184616	0.0414577	171	0.097714	biomarker
Speed_of_sound_through_heel	Speed of sound through heel	women	f.131490.0.0	Date J43 first reported (emphysema)	-0.00624189	-0.0107311	-0.00175268	0.00642572	0.0124752	121	0.0666894	biomarker
Haematocrit_percentage	Haematocrit percentage	women	f.131184.0.0	Date H36 first reported (retinal disorders in diseases classified elsewhere)	-0.00625004	-0.0124902	-9.91327e-06	0.049633	0.0822133	136	0.0554315	biomarker
Forced_vital_capacity__FVC_	Forced vital capacity (FVC)	women	f.131390.0.0	Date I77 first reported (other disorders of arteries and arterioles)	-0.00625968	-0.0282036	0.0156842	0.576089	0.0989533	120	0.21907	biomarker
log_alp_cleaned	Alkaline phosphatase	men	f.131690.0.0	Date K91 first reported (postprocedural disorders of digestive system, not elsewhere classified)	-0.00625977	-0.0174888	0.00496922	0.274556	0.026205	196	0.0370181	biomarker
Gynoid_Lean_Mass__g_	Gynoid Lean Mass (g)	women	f.130700.0.0	Date E05 first reported (thyrotoxicosis [hyperthyroidism])	-0.00627065	-0.0119362	-0.000605099	0.0300573	-0.00277385	304	0.228519	biomarker
vitd_cleaned	Vitamin D	men	f.131592.0.0	Date K26 first reported (duodenal ulcer)	-0.00627657	-0.0124557	-9.74062e-05	0.0464922	0.00667222	266	0.0581949	biomarker
waist	Waist circumference	women	f.131212.0.0	Date H54 first reported (blindness and low vision)	-0.00628187	-0.0158555	0.00329181	0.198417	0.0382203	196	0.410854	biomarker
apoa_cleaned	Apolipoprotein A	women	f.131368.0.0	Date I64 first reported (stroke, not specified as haemorrhage or infarction)	-0.00629212	-0.0298578	0.0172735	0.600747	0.045577	117	0.103311	biomarker
log_total_tg_cleaned	Triglycerides	women	f.131184.0.0	Date H36 first reported (retinal disorders in diseases classified elsewhere)	-0.0063001	-0.0122337	-0.000366482	0.0374287	0.0601793	141	0.154475	biomarker
Gynoid_Fat_Mass__g_	Gynoid Fat Mass (g)	women	f.132020.0.0	Date N12 first reported (tubulo-interstitial nephritis, not specified as acute or chronic)	-0.00630316	-0.0135798	0.000973502	0.0895487	0.0171359	158	0.379848	biomarker
Pulse_rate	Pulse rate, automated reading	women	f.131086.0.0	Date G62 first reported (other polyneuropathies)	-0.00630894	-0.0172888	0.00467096	0.260082	0.0631307	211	0.0411566	biomarker
bmi	Body mass index	men	f.130624.0.0	Date D51 first reported (vitamin b12 deficiency anaemia)	-0.00630928	-0.0159374	0.00331881	0.199007	0.0496567	101	0.460748	biomarker
albumin_cleaned	Albumin	men	f.131666.0.0	Date K74 first reported (fibrosis and cirrhosis of liver)	-0.00632044	-0.0344584	0.0218175	0.659748	0.0921825	138	0.0844685	biomarker
Arms_Fat_Mass__g_	Arms Fat Mass (g)	women	f.131796.0.0	Date L73 first reported (other follicular disorders)	-0.00632127	-0.014447	0.00180444	0.127321	0.0243546	122	0.464309	biomarker
Legs_Fat_Mass__g_	Legs Fat Mass (g)	men	f.131310.0.0	Date I27 first reported (other pulmonary heart diseases)	-0.00632209	-0.0153897	0.00274552	0.171768	0.0455976	168	0.306163	biomarker
Arms_Fat_Mass__g_	Arms Fat Mass (g)	women	f.131574.0.0	Date K11 first reported (diseases of salivary glands)	-0.00632468	-0.0146426	0.00199328	0.136142	0.0322933	148	0.464309	biomarker
High_light_scatter_reticulocyte_percentage	High light scatter reticulocyte percentage	women	f.131126.0.0	Date G99 first reported (other disorders of nervous system in diseases classified elsewhere)	-0.00632733	-0.0135229	0.000868227	0.0847975	0.0292812	113	0.109233	biomarker
Red_blood_cell__erythrocyte__count	Red blood cell (erythrocyte) count	women	f.130846.0.0	Date F05 first reported (delirium, not induced by alcohol and other psychoactive substances)	-0.00632902	-0.009963	-0.00269504	0.00064116	-0.059503	238	0.0533487	biomarker
hba1c_cleaned	Glycated haemoglobin (HbA1c)	women	f.131590.0.0	Date K25 first reported (gastric ulcer)	-0.00633446	-0.0140828	0.00141391	0.10908	0.0517798	412	0.213266	biomarker
Heel_Broadband_ultrasound_attenuation__direct_entry	Heel Broadband ultrasound attenuation, direct entry	men	f.131518.0.0	Date J69 first reported (pneumonitis due to solids and liquids)	-0.00635386	-0.0132083	0.000500607	0.0692395	-0.0217291	110	0.026183	biomarker
Android_Fat_Mass__g_	Android Fat Mass (g)	women	f.131690.0.0	Date K91 first reported (postprocedural disorders of digestive system, not elsewhere classified)	-0.00636946	-0.0122693	-0.00046959	0.0343446	0.00744416	143	0.467426	biomarker
Forced_expiratory_volume_in_1_second__FEV1___Best_measure	Forced expiratory volume in 1-second (FEV1), Best measure	men	f.131322.0.0	Date I34 first reported (nonrheumatic mitral valve disorders)	-0.00637542	-0.0199055	0.00715465	0.355716	0.0617544	256	0.274337	biomarker
hdl_chol_cleaned	HDL cholesterol	men	f.131348.0.0	Date I47 first reported (paroxysmal tachycardia)	-0.00638047	-0.010305	-0.00245594	0.00143981	-0.0423164	333	0.117114	biomarker
Red_blood_cell__erythrocyte__distribution_width	Red blood cell (erythrocyte) distribution width	men	f.130646.0.0	Date D63 first reported (anaemia in chronic diseases classified elsewhere)	-0.00638279	-0.0131245	0.000358974	0.0635053	0.0625678	112	0.0614354	biomarker
VAT__g_	VAT (g)	women	f.131114.0.0	Date G93 first reported (other disorders of brain)	-0.00638402	-0.013237	0.000468943	0.0678685	0.0357501	267	0.485277	biomarker
Weight	Weight	women	f.131458.0.0	Date J20 first reported (acute bronchitis)	-0.00640095	-0.0100589	-0.00274305	0.000604036	-0.0113245	187	0.406774	biomarker
whr	Waist-to-Hip ratio	women	f.131102.0.0	Date G81 first reported (hemiplegia)	-0.00640968	-0.0202797	0.00746033	0.36506	0.0719028	184	0.198411	biomarker
Pulse_rate	Pulse rate, automated reading	men	f.130008.0.0	Date A04 first reported (other bacterial intestinal infections)	-0.0064158	-0.0132052	0.000373643	0.0640064	0.012549	306	0.0660717	biomarker
VAT__g_	VAT (g)	women	f.131796.0.0	Date L73 first reported (other follicular disorders)	-0.00641602	-0.014102	0.00126992	0.101807	0.0101624	122	0.485277	biomarker
Forced_expiratory_volume_in_1_second__FEV1___Best_measure	Forced expiratory volume in 1-second (FEV1), Best measure	women	f.130718.0.0	Date E16 first reported (other disorders of pancreatic internal secretion)	-0.00641925	-0.0162944	0.00345587	0.202634	0.11186	136	0.28955	biomarker
Ankle_spacing_width	Ankle spacing width	women	f.131820.0.0	Date L89 first reported (decubitus ulcer)	-0.00642575	-0.0115252	-0.00132627	0.0135206	0.00883491	103	0.166861	biomarker
log_alp_cleaned	Alkaline phosphatase	men	f.131388.0.0	Date I74 first reported (arterial embolism and thrombosis)	-0.00643091	-0.0177913	0.00492952	0.267208	0.0246681	112	0.0370181	biomarker
Total_Fat_Mass__g_	Total Fat Mass (g)	women	f.131690.0.0	Date K91 first reported (postprocedural disorders of digestive system, not elsewhere classified)	-0.00643928	-0.0121125	-0.000766071	0.0261038	-0.00725957	143	0.453844	biomarker
Townsend_deprivation_index	Townsend deprivation index	women	f.131102.0.0	Date G81 first reported (hemiplegia)	-0.00645191	-0.0130433	0.000139448	0.0550434	0.0379151	184	0.0599297	biomarker
Basophill_count	Basophill count	men	f.131388.0.0	Date I74 first reported (arterial embolism and thrombosis)	-0.00645688	-0.0114538	-0.00145992	0.0113208	0.0258018	117	0.022882	biomarker
Android_Fat_Mass__g_	Android Fat Mass (g)	women	f.131796.0.0	Date L73 first reported (other follicular disorders)	-0.00645788	-0.0146693	0.00175357	0.12321	0.0225402	122	0.467426	biomarker
Forced_vital_capacity__FVC_	Forced vital capacity (FVC)	men	f.130224.0.0	Date B34 first reported (viral infection of unspecified site)	-0.00647035	-0.00973949	-0.0032012	0.000104771	0.0137515	335	0.193082	biomarker
log_crp_cleaned	C-reactive protein	men	f.131484.0.0	Date J40 first reported (bronchitis, not specified as acute or chronic)	-0.006473	-0.0155081	0.00256214	0.160261	0.0804153	139	0.1222	biomarker
Trunk_Fat_Mass__g_	Trunk Fat Mass (g)	women	f.131796.0.0	Date L73 first reported (other follicular disorders)	-0.0064896	-0.0147718	0.00179257	0.124591	0.0239756	122	0.470112	biomarker
Weight	Weight	men	f.131036.0.0	Date G30 first reported (alzheimer's disease)	-0.00650578	-0.013514	0.000502427	0.0688374	0.0232303	154	0.350726	biomarker
shbg_cleaned	SHBG	men	f.130706.0.0	Date E10 first reported (insulin-dependent diabetes mellitus)	-0.00651455	-0.0131222	9.31253e-05	0.053313	-0.0521217	189	0.159484	biomarker
Gynoid_Lean_Mass__g_	Gynoid Lean Mass (g)	men	f.131388.0.0	Date I74 first reported (arterial embolism and thrombosis)	-0.00651465	-0.0108349	-0.00219444	0.00312082	0.0189135	121	0.229692	biomarker
Total_Fat_Mass__g_	Total Fat Mass (g)	women	f.131102.0.0	Date G81 first reported (hemiplegia)	-0.00651563	-0.0157951	0.00276387	0.168754	0.060309	176	0.453844	biomarker
bmi	Body mass index	women	f.132036.0.0	Date N20 first reported (calculus of kidney and ureter)	-0.00651678	-0.0153826	0.002349	0.149671	0.0710646	262	0.499352	biomarker
Reticulocyte_percentage	Reticulocyte percentage	women	f.132036.0.0	Date N20 first reported (calculus of kidney and ureter)	-0.00652183	-0.0142292	0.00118552	0.0972127	0.0339908	249	0.0870734	biomarker
log_alp_cleaned	Alkaline phosphatase	women	f.131378.0.0	Date I69 first reported (sequelae of cerebrovascular disease)	-0.00655038	-0.0223409	0.00924014	0.41618	0.0544266	118	0.146777	biomarker
Immature_reticulocyte_fraction	Immature reticulocyte fraction	men	f.130646.0.0	Date D63 first reported (anaemia in chronic diseases classified elsewhere)	-0.00655217	-0.0119082	-0.00119612	0.0164979	-0.00386122	118	0.0780094	biomarker
High_light_scatter_reticulocyte_percentage	High light scatter reticulocyte percentage	men	f.131688.0.0	Date K90 first reported (intestinal malabsorption)	-0.00655358	-0.0137608	0.000653657	0.0747103	0.0156569	149	0.115556	biomarker
Reticulocyte_count	Reticulocyte count	men	f.130008.0.0	Date A04 first reported (other bacterial intestinal infections)	-0.00657999	-0.00965553	-0.00350446	2.74867e-05	-0.0227431	312	0.0972322	biomarker
Heel_bone_mineral_density__BMD__T_score__automated	Heel bone mineral density (BMD) T-score, automated	women	f.131490.0.0	Date J43 first reported (emphysema)	-0.00658613	-0.0110535	-0.00211877	0.00385753	0.00348284	121	0.0714948	biomarker
Heel_quantitative_ultrasound_index__QUI___direct_entry	Heel quantitative ultrasound index (QUI), direct entry	women	f.131490.0.0	Date J43 first reported (emphysema)	-0.00658818	-0.0110571	-0.00211931	0.0038585	0.00348222	121	0.0714949	biomarker
chol_cleaned	Cholesterol	men	f.131592.0.0	Date K26 first reported (duodenal ulcer)	-0.00658829	-0.0160047	0.00282811	0.170271	0.0265645	276	0.155466	biomarker
Number_of_days_week_of_vigorous_physical_activity	Number of days/week of vigorous physical activity	men	f.130658.0.0	Date D69 first reported (purpura and other haemorrhagic conditions)	-0.00659775	-0.0114652	-0.00173034	0.00788928	0.00544049	342	0.0378113	biomarker
Heel_bone_mineral_density__BMD_	Heel bone mineral density (BMD)	women	f.130820.0.0	Date E83 first reported (disorders of mineral metabolism)	-0.00660845	-0.0143791	0.00116217	0.0955414	0.0249586	230	0.0717137	biomarker
Forced_vital_capacity__FVC___Best_measure	Forced vital capacity (FVC), Best measure	men	f.131380.0.0	Date I70 first reported (atherosclerosis)	-0.00661114	-0.0210808	0.00785856	0.370512	0.101368	145	0.217195	biomarker
igf1_cleaned	IGF-1	women	f.130658.0.0	Date D69 first reported (purpura and other haemorrhagic conditions)	-0.00661918	-0.0196408	0.00640245	0.319099	0.0270839	215	0.102733	biomarker
Gynoid_Fat_Mass__g_	Gynoid Fat Mass (g)	men	f.131568.0.0	Date K08 first reported (other disorders of teeth and supporting structures)	-0.00662976	-0.0145022	0.00124265	0.0988169	0.00861	217	0.339044	biomarker
Red_blood_cell__erythrocyte__distribution_width	Red blood cell (erythrocyte) distribution width	women	f.131684.0.0	Date K86 first reported (other diseases of pancreas)	-0.00664328	-0.0167215	0.00343496	0.196366	-0.0110436	144	0.03692	biomarker
Haemoglobin_concentration	Haemoglobin concentration	men	f.131184.0.0	Date H36 first reported (retinal disorders in diseases classified elsewhere)	-0.00665063	-0.0118063	-0.00149494	0.0114609	0.0988116	209	0.0572358	biomarker
ldl_chol_cleaned	LDL direct	men	f.131592.0.0	Date K26 first reported (duodenal ulcer)	-0.0066555	-0.0177304	0.00441941	0.238849	0.033616	276	0.156498	biomarker
log_alp_cleaned	Alkaline phosphatase	women	f.131308.0.0	Date I26 first reported (pulmonary embolism)	-0.00667034	-0.0117594	-0.00158131	0.0101984	0.0213725	437	0.146777	biomarker
Neutrophill_count	Neutrophill count	women	f.131556.0.0	Date K02 first reported (dental caries)	-0.00667286	-0.0104578	-0.00288789	0.000549361	0.0180833	308	0.0624357	biomarker
log_cysc_cleaned	Cystatin C	men	f.131644.0.0	Date K61 first reported (abscess of anal and rectal regions)	-0.00669134	-0.0480854	0.0347027	0.75137	0.058201	109	0.185137	biomarker
Forced_expiratory_volume_in_1_second__FEV1___Best_measure	Forced expiratory volume in 1-second (FEV1), Best measure	men	f.131212.0.0	Date H54 first reported (blindness and low vision)	-0.00670214	-0.0213649	0.00796067	0.370314	0.0246893	128	0.274337	biomarker
Lymphocyte_percentage	Lymphocyte percentage	men	f.131690.0.0	Date K91 first reported (postprocedural disorders of digestive system, not elsewhere classified)	-0.00670301	-0.0232685	0.00986247	0.427726	0.0210325	195	0.0462938	biomarker
Arms_Fat_Mass__g_	Arms Fat Mass (g)	men	f.132038.0.0	Date N21 first reported (calculus of lower urinary tract)	-0.00670672	-0.0164976	0.00308415	0.179403	0.0281174	123	0.377589	biomarker
VAT__g_	VAT (g)	women	f.131056.0.0	Date G45 first reported (transient cerebral ischaemic attacks and related syndromes)	-0.00671311	-0.0120584	-0.00136785	0.0138333	0.0305902	360	0.485277	biomarker
SCAT__g_	SCAT (g)	women	f.131368.0.0	Date I64 first reported (stroke, not specified as haemorrhage or infarction)	-0.00671903	-0.0147578	0.00131973	0.101375	0.00521115	136	0.447062	biomarker
SCAT__g_	SCAT (g)	men	f.131484.0.0	Date J40 first reported (bronchitis, not specified as acute or chronic)	-0.00672608	-0.0116869	-0.00176529	0.00787313	0.039425	138	0.367375	biomarker
bmi	Body mass index	women	f.130656.0.0	Date D68 first reported (other coagulation defects)	-0.00672883	-0.0163957	0.00293806	0.172474	0.0441592	100	0.499352	biomarker
apob_cleaned	Apolipoprotein B	women	f.131378.0.0	Date I69 first reported (sequelae of cerebrovascular disease)	-0.00676311	-0.0190722	0.00554603	0.281525	0.106434	118	0.103502	biomarker
shbg_cleaned	SHBG	men	f.132038.0.0	Date N21 first reported (calculus of lower urinary tract)	-0.00676375	-0.0130809	-0.000446556	0.0358565	-0.023424	107	0.159484	biomarker
Trunk_Fat_Mass__g_	Trunk Fat Mass (g)	women	f.131690.0.0	Date K91 first reported (postprocedural disorders of digestive system, not elsewhere classified)	-0.00676753	-0.0127537	-0.000781322	0.0267038	0.005216	143	0.470112	biomarker
log_total_tg_cleaned	Triglycerides	women	f.131390.0.0	Date I77 first reported (other disorders of arteries and arterioles)	-0.00676765	-0.0115666	-0.00196873	0.0057084	0.0336124	132	0.154475	biomarker
Eosinophill_count	Eosinophill count	women	f.130706.0.0	Date E10 first reported (insulin-dependent diabetes mellitus)	-0.00678503	-0.0116164	-0.00195363	0.00591333	0.0660822	146	0.0409901	biomarker
Forced_expiratory_volume_in_1_second__FEV1_	Forced expiratory volume in 1-second (FEV1)	women	f.131316.0.0	Date I31 first reported (other diseases of pericardium)	-0.00678692	-0.040746	0.0271722	0.695267	0.0591603	110	0.264543	biomarker
Gynoid_Lean_Mass__g_	Gynoid Lean Mass (g)	women	f.131676.0.0	Date K81 first reported (cholecystitis)	-0.00679021	-0.0215379	0.0079575	0.366827	0.0333748	251	0.228519	biomarker
log_crp_cleaned	C-reactive protein	women	f.131056.0.0	Date G45 first reported (transient cerebral ischaemic attacks and related syndromes)	-0.00679134	-0.0115245	-0.00205815	0.00491929	0.0174141	350	0.185544	biomarker
Immature_reticulocyte_fraction	Immature reticulocyte fraction	women	f.132034.0.0	Date N19 first reported (unspecified renal failure)	-0.00679966	-0.0253996	0.0118003	0.473666	0.0809745	110	0.0787722	biomarker
Neutrophill_percentage	Neutrophill percentage	men	f.131338.0.0	Date I42 first reported (cardiomyopathy)	-0.00680371	-0.0210941	0.00748674	0.350738	0.00853329	192	0.0309414	biomarker
Forced_vital_capacity__FVC___Best_measure	Forced vital capacity (FVC), Best measure	women	f.130722.0.0	Date E21 first reported (hyperparathyroidism and other disorders of parathyroid gland)	-0.00680465	-0.0223823	0.00877295	0.391902	0.0565741	148	0.245196	biomarker
Android_Fat_Mass__g_	Android Fat Mass (g)	men	f.132038.0.0	Date N21 first reported (calculus of lower urinary tract)	-0.00682073	-0.0182401	0.00459862	0.24172	0.0387902	123	0.400559	biomarker
Haematocrit_percentage	Haematocrit percentage	men	f.131184.0.0	Date H36 first reported (retinal disorders in diseases classified elsewhere)	-0.00683538	-0.0121532	-0.00151754	0.0117581	0.0906486	209	0.0458722	biomarker
Forced_expiratory_volume_in_1_second__FEV1___Best_measure	Forced expiratory volume in 1-second (FEV1), Best measure	women	f.131308.0.0	Date I26 first reported (pulmonary embolism)	-0.0068579	-0.0224736	0.00875777	0.389365	0.0394542	331	0.28955	biomarker
log_total_tg_cleaned	Triglycerides	men	f.131678.0.0	Date K82 first reported (other diseases of gallbladder)	-0.00687441	-0.0292879	0.0155391	0.547741	0.0101526	138	0.0711943	biomarker
Gynoid_Fat_Mass__g_	Gynoid Fat Mass (g)	women	f.131064.0.0	Date G51 first reported (facial nerve disorders)	-0.00689177	-0.0135573	-0.000226207	0.042712	0.0430314	124	0.379848	biomarker
Trunk_Fat_Mass__g_	Trunk Fat Mass (g)	men	f.132038.0.0	Date N21 first reported (calculus of lower urinary tract)	-0.00689323	-0.0177015	0.00391501	0.211285	0.0356691	123	0.396866	biomarker
apoa_cleaned	Apolipoprotein A	women	f.131114.0.0	Date G93 first reported (other disorders of brain)	-0.00689902	-0.0141301	0.000332016	0.061483	0.00974964	227	0.103311	biomarker
apoa_cleaned	Apolipoprotein A	men	f.131834.0.0	Date L97 first reported (ulcer of lower limb, not elsewhere classified)	-0.00690579	-0.0117371	-0.00207449	0.00508507	0.0550172	199	0.0862723	biomarker
Forced_vital_capacity__FVC___Best_measure	Forced vital capacity (FVC), Best measure	men	f.131048.0.0	Date G40 first reported (epilepsy)	-0.0069134	-0.0339635	0.0201367	0.616419	0.0500882	135	0.217195	biomarker
Age_completed_full_time_education	Age completed full time education	women	f.130706.0.0	Date E10 first reported (insulin-dependent diabetes mellitus)	-0.00694016	-0.0151508	0.00127048	0.0975764	0.0290217	113	0.0981051	biomarker
hba1c_cleaned	Glycated haemoglobin (HbA1c)	women	f.131310.0.0	Date I27 first reported (other pulmonary heart diseases)	-0.00694124	-0.0150951	0.00121259	0.0952123	0.0573275	151	0.213266	biomarker
albumin_cleaned	Albumin	women	f.131282.0.0	Date I08 first reported (multiple valve diseases)	-0.00696933	-0.0188191	0.00488045	0.249011	0.037873	270	0.0466608	biomarker
hip	Hip circumference	women	f.131688.0.0	Date K90 first reported (intestinal malabsorption)	-0.00697105	-0.0105236	-0.00341844	0.00012007	0.0325997	246	0.367915	biomarker
Forced_vital_capacity__FVC___Best_measure	Forced vital capacity (FVC), Best measure	women	f.130718.0.0	Date E16 first reported (other disorders of pancreatic internal secretion)	-0.00697874	-0.0174103	0.00345278	0.189773	0.125908	136	0.245196	biomarker
Forced_expiratory_volume_in_1_second__FEV1___Best_measure	Forced expiratory volume in 1-second (FEV1), Best measure	women	f.131484.0.0	Date J40 first reported (bronchitis, not specified as acute or chronic)	-0.00697949	-0.0222621	0.00830312	0.370722	0.0718824	130	0.28955	biomarker
High_light_scatter_reticulocyte_percentage	High light scatter reticulocyte percentage	men	f.131290.0.0	Date I12 first reported (hypertensive renal disease)	-0.00699344	-0.0143256	0.000338751	0.0615606	0.0897325	109	0.115556	biomarker
Number_of_days_week_of_vigorous_physical_activity	Number of days/week of vigorous physical activity	men	f.132034.0.0	Date N19 first reported (unspecified renal failure)	-0.00699741	-0.0194179	0.00542312	0.2695	0.0649126	193	0.0378113	biomarker
whr	Waist-to-Hip ratio	men	f.131180.0.0	Date H34 first reported (retinal vascular occlusions)	-0.00700177	-0.018057	0.00405343	0.214473	0.00574312	118	0.254854	biomarker
hba1c_cleaned	Glycated haemoglobin (HbA1c)	men	f.130774.0.0	Date E55 first reported (vitamin d deficiency)	-0.00700202	-0.0164938	0.00248976	0.148211	0.0112881	176	0.210326	biomarker
Pulse_rate	Pulse rate, automated reading	women	f.130624.0.0	Date D51 first reported (vitamin b12 deficiency anaemia)	-0.00700393	-0.0146285	0.000620633	0.0717884	0.0274966	125	0.0411566	biomarker
waist	Waist circumference	women	f.130342.0.0	Date B98 first reported (other specified infectious agents as the cause of diseases classified to other chapters)	-0.00700395	-0.0199133	0.00590539	0.287602	0.0438988	262	0.410854	biomarker
Forced_vital_capacity__FVC_	Forced vital capacity (FVC)	women	f.130624.0.0	Date D51 first reported (vitamin b12 deficiency anaemia)	-0.00700878	-0.0294808	0.0154632	0.540998	0.0844192	124	0.21907	biomarker
Neutrophill_percentage	Neutrophill percentage	women	f.131380.0.0	Date I70 first reported (atherosclerosis)	-0.00700884	-0.0127937	-0.00122398	0.017563	0.0242181	109	0.0229967	biomarker
VAT__g_	VAT (g)	men	f.131458.0.0	Date J20 first reported (acute bronchitis)	-0.00701607	-0.020322	0.00628988	0.301377	0.0980069	107	0.432881	biomarker
High_light_scatter_reticulocyte_percentage	High light scatter reticulocyte percentage	women	f.132020.0.0	Date N12 first reported (tubulo-interstitial nephritis, not specified as acute or chronic)	-0.0070218	-0.0188929	0.00484931	0.246315	0.029659	157	0.109233	biomarker
glucose_cleaned	Glucose	men	f.130718.0.0	Date E16 first reported (other disorders of pancreatic internal secretion)	-0.00702976	-0.012714	-0.00134549	0.0153531	-0.0466032	173	0.0527932	biomarker
Nitrogen_dioxide_air_pollution__2005	Nitrogen dioxide air pollution; 2005	women	f.130700.0.0	Date E05 first reported (thyrotoxicosis [hyperthyroidism])	-0.00703646	-0.0168679	0.00279497	0.160679	0.0246822	309	0.0250287	biomarker
Red_blood_cell__erythrocyte__count	Red blood cell (erythrocyte) count	men	f.130706.0.0	Date E10 first reported (insulin-dependent diabetes mellitus)	-0.0070404	-0.0137221	-0.000358684	0.0389026	0.0774112	217	0.0660049	biomarker
Townsend_deprivation_index	Townsend deprivation index	men	f.131850.0.0	Date M06 first reported (other rheumatoid arthritis)	-0.00704344	-0.0119266	-0.00216024	0.00469765	-0.0114932	253	0.0749517	biomarker
waist	Waist circumference	men	f.132038.0.0	Date N21 first reported (calculus of lower urinary tract)	-0.00705017	-0.0220593	0.00795898	0.357228	0.062916	128	0.368415	biomarker
Legs_Lean_Mass__g_	Legs Lean Mass (g)	women	f.130700.0.0	Date E05 first reported (thyrotoxicosis [hyperthyroidism])	-0.00708106	-0.0127796	-0.00138252	0.0148707	-0.00705095	304	0.27338	biomarker
Forced_vital_capacity__FVC_	Forced vital capacity (FVC)	men	f.131690.0.0	Date K91 first reported (postprocedural disorders of digestive system, not elsewhere classified)	-0.00711509	-0.0212158	0.00698562	0.322664	0.00636981	171	0.193082	biomarker
log_ggt_cleaned	Gamma glutamyltransferase	women	f.131310.0.0	Date I27 first reported (other pulmonary heart diseases)	-0.00712506	-0.0163304	0.0020803	0.129251	0.0753811	158	0.115566	biomarker
Forced_expiratory_volume_in_1_second__FEV1___Best_measure	Forced expiratory volume in 1-second (FEV1), Best measure	women	f.131210.0.0	Date H53 first reported (visual disturbances)	-0.00714192	-0.0173953	0.0031115	0.172184	0.0211612	396	0.28955	biomarker
waist	Waist circumference	women	f.131368.0.0	Date I64 first reported (stroke, not specified as haemorrhage or infarction)	-0.00714313	-0.023088	0.0088017	0.37991	0.00975315	141	0.410854	biomarker
log_crp_cleaned	C-reactive protein	men	f.131388.0.0	Date I74 first reported (arterial embolism and thrombosis)	-0.00714431	-0.0273402	0.0130516	0.488089	0.117542	111	0.1222	biomarker
log_cysc_cleaned	Cystatin C	women	f.131102.0.0	Date G81 first reported (hemiplegia)	-0.00714842	-0.0273288	0.0130319	0.487504	0.0728417	172	0.261104	biomarker
Weight	Weight	men	f.130836.0.0	Date F00 first reported (dementia in alzheimer's disease)	-0.00718902	-0.0152953	0.000917266	0.0821727	0.0285318	104	0.350726	biomarker
waist	Waist circumference	women	f.130706.0.0	Date E10 first reported (insulin-dependent diabetes mellitus)	-0.00718909	-0.0128843	-0.00149384	0.0133573	0.190333	157	0.410854	biomarker
Mean_sphered_cell_volume	Mean sphered cell volume	women	f.131528.0.0	Date J84 first reported (other interstitial pulmonary diseases)	-0.00720566	-0.0192571	0.0048458	0.241237	0.0402093	161	0.0523072	biomarker
albumin_cleaned	Albumin	women	f.131632.0.0	Date K55 first reported (vascular disorders of intestine)	-0.00721043	-0.0158026	0.00138174	0.10001	0.0200282	194	0.0466608	biomarker
igf1_cleaned	IGF-1	women	f.131682.0.0	Date K85 first reported (acute pancreatitis)	-0.00722419	-0.0224494	0.00800101	0.352372	0.0290964	171	0.102733	biomarker
hba1c_cleaned	Glycated haemoglobin (HbA1c)	women	f.131102.0.0	Date G81 first reported (hemiplegia)	-0.00723012	-0.0246779	0.0102177	0.41668	0.0334127	166	0.213266	biomarker
log_ggt_cleaned	Gamma glutamyltransferase	women	f.131126.0.0	Date G99 first reported (other disorders of nervous system in diseases classified elsewhere)	-0.00723077	-0.026862	0.0124005	0.47034	0.0639371	110	0.115566	biomarker
log_crp_cleaned	C-reactive protein	men	f.131414.0.0	Date I89 first reported (other non-infective disorders of lymphatic vessels and lymph nodes)	-0.00723587	-0.031606	0.0171342	0.560597	0.0719757	106	0.1222	biomarker
log_crp_cleaned	C-reactive protein	women	f.131378.0.0	Date I69 first reported (sequelae of cerebrovascular disease)	-0.00724802	-0.0308293	0.0163332	0.546886	0.0679803	118	0.185544	biomarker
Peak_expiratory_flow__PEF_	Peak expiratory flow (PEF)	men	f.131540.0.0	Date J93 first reported (pneumothorax)	-0.007253	-0.0365466	0.0220406	0.627471	0.0598933	105	0.11838	biomarker
Heel_quantitative_ultrasound_index__QUI___direct_entry	Heel quantitative ultrasound index (QUI), direct entry	women	f.130820.0.0	Date E83 first reported (disorders of mineral metabolism)	-0.00725779	-0.0150506	0.00053506	0.0679368	0.0239408	230	0.0714949	biomarker
Immature_reticulocyte_fraction	Immature reticulocyte fraction	women	f.131368.0.0	Date I64 first reported (stroke, not specified as haemorrhage or infarction)	-0.00726024	-0.0162843	0.00176382	0.114818	0.000532545	133	0.0787722	biomarker
urate_cleaned	Urate	women	f.131102.0.0	Date G81 first reported (hemiplegia)	-0.00726047	-0.0196926	0.00517163	0.25235	0.0410811	174	0.161284	biomarker
Nitrogen_dioxide_air_pollution__2007	Nitrogen dioxide air pollution; 2007	women	f.130700.0.0	Date E05 first reported (thyrotoxicosis [hyperthyroidism])	-0.00726353	-0.0161639	0.00163681	0.109699	0.0196464	309	0.0283057	biomarker
Heel_bone_mineral_density__BMD__T_score__automated	Heel bone mineral density (BMD) T-score, automated	women	f.130820.0.0	Date E83 first reported (disorders of mineral metabolism)	-0.00726844	-0.0150585	0.000521651	0.0674368	0.0239286	230	0.0714948	biomarker
White_blood_cell__leukocyte__count	White blood cell (leukocyte) count	men	f.131212.0.0	Date H54 first reported (blindness and low vision)	-0.0072716	-0.012513	-0.00203022	0.00654411	0.0130723	208	0.097714	biomarker
Trunk_Fat_Mass__g_	Trunk Fat Mass (g)	women	f.131102.0.0	Date G81 first reported (hemiplegia)	-0.00728452	-0.0187943	0.0042253	0.214799	0.07088	176	0.470112	biomarker
log_crp_cleaned	C-reactive protein	men	f.130082.0.0	Date A49 first reported (bacterial infection of unspecified site)	-0.00728729	-0.0185509	0.00397633	0.204772	0.0361517	121	0.1222	biomarker
Total_Fat_Mass__g_	Total Fat Mass (g)	men	f.132038.0.0	Date N21 first reported (calculus of lower urinary tract)	-0.00729914	-0.0180313	0.00343305	0.182523	0.0331918	123	0.377948	biomarker
Neutrophill_percentage	Neutrophill percentage	men	f.131634.0.0	Date K56 first reported (paralytic ileus and intestinal obstruction without hernia)	-0.00730149	-0.0141417	-0.000461247	0.0364237	0.0298654	455	0.0309414	biomarker
log_alp_cleaned	Alkaline phosphatase	women	f.131310.0.0	Date I27 first reported (other pulmonary heart diseases)	-0.00730788	-0.013309	-0.00130679	0.0169954	0.0296094	158	0.146777	biomarker
log_ggt_cleaned	Gamma glutamyltransferase	women	f.131086.0.0	Date G62 first reported (other polyneuropathies)	-0.00731729	-0.0181422	0.00350757	0.185203	0.0704221	209	0.115566	biomarker
Forced_vital_capacity__FVC___Best_measure	Forced vital capacity (FVC), Best measure	men	f.131322.0.0	Date I34 first reported (nonrheumatic mitral valve disorders)	-0.00732031	-0.0172785	0.00263788	0.14964	0.0386422	256	0.217195	biomarker
log_crp_cleaned	C-reactive protein	women	f.131642.0.0	Date K60 first reported (fissure and fistula of anal and rectal regions)	-0.00733741	-0.0108381	-0.00383668	3.98927e-05	-0.00324906	180	0.185544	biomarker
Red_blood_cell__erythrocyte__count	Red blood cell (erythrocyte) count	men	f.131346.0.0	Date I46 first reported (cardiac arrest)	-0.00737551	-0.0204436	0.00569256	0.268636	0.0640511	241	0.0660049	biomarker
Haematocrit_percentage	Haematocrit percentage	men	f.130646.0.0	Date D63 first reported (anaemia in chronic diseases classified elsewhere)	-0.00738105	-0.0347475	0.0199854	0.597059	0.149166	118	0.0458722	biomarker
Neutrophill_count	Neutrophill count	women	f.131690.0.0	Date K91 first reported (postprocedural disorders of digestive system, not elsewhere classified)	-0.00740166	-0.0131804	-0.00162295	0.0120572	-0.0494845	138	0.0624357	biomarker
Total_Fat_Mass__g_	Total Fat Mass (g)	women	f.131574.0.0	Date K11 first reported (diseases of salivary glands)	-0.00741021	-0.0154866	0.000666174	0.0721246	0.0270149	148	0.453844	biomarker
log_total_tg_cleaned	Triglycerides	women	f.132112.0.0	Date N73 first reported (other female pelvic inflammatory diseases)	-0.00741781	-0.0184075	0.00357186	0.185848	0.0404585	309	0.154475	biomarker
Red_blood_cell__erythrocyte__distribution_width	Red blood cell (erythrocyte) distribution width	men	f.131684.0.0	Date K86 first reported (other diseases of pancreas)	-0.00743873	-0.0147427	-0.000134786	0.0459155	0.00110596	178	0.0614354	biomarker
Android_Fat_Mass__g_	Android Fat Mass (g)	women	f.131102.0.0	Date G81 first reported (hemiplegia)	-0.00745758	-0.0190981	0.00418298	0.209231	0.0717287	176	0.467426	biomarker
VAT__g_	VAT (g)	men	f.132038.0.0	Date N21 first reported (calculus of lower urinary tract)	-0.00745782	-0.0200072	0.00509158	0.244107	0.0403116	123	0.432881	biomarker
Forced_expiratory_volume_in_1_second__FEV1_	Forced expiratory volume in 1-second (FEV1)	men	f.131628.0.0	Date K51 first reported (ulcerative colitis)	-0.00745936	-0.0202064	0.00528765	0.251397	-0.0059965	153	0.248262	biomarker
Arms_Fat_Mass__g_	Arms Fat Mass (g)	women	f.131102.0.0	Date G81 first reported (hemiplegia)	-0.00747227	-0.0191801	0.00423556	0.210961	0.0664963	176	0.464309	biomarker
SCAT__g_	SCAT (g)	men	f.130624.0.0	Date D51 first reported (vitamin b12 deficiency anaemia)	-0.00747302	-0.0145201	-0.000425997	0.0376649	0.0188008	100	0.367375	biomarker
log_total_tg_cleaned	Triglycerides	men	f.131370.0.0	Date I65 first reported (occlusion and stenosis of precerebral arteries, not resulting in cerebral infarction)	-0.00747401	-0.0211752	0.00622718	0.284988	0.0346724	166	0.0711943	biomarker
Nitrogen_dioxide_air_pollution__2006	Nitrogen dioxide air pollution; 2006	women	f.130700.0.0	Date E05 first reported (thyrotoxicosis [hyperthyroidism])	-0.00748444	-0.0174226	0.00245373	0.139923	0.026218	309	0.0243853	biomarker
White_blood_cell__leukocyte__count	White blood cell (leukocyte) count	men	f.130082.0.0	Date A49 first reported (bacterial infection of unspecified site)	-0.00755028	-0.015873	0.000772481	0.0753905	-0.0591457	126	0.097714	biomarker
Weight	Weight	women	f.132020.0.0	Date N12 first reported (tubulo-interstitial nephritis, not specified as acute or chronic)	-0.00756759	-0.0188635	0.00372832	0.189155	0.0292278	162	0.406774	biomarker
Neutrophill_percentage	Neutrophill percentage	men	f.131102.0.0	Date G81 first reported (hemiplegia)	-0.00757157	-0.0182219	0.00307875	0.163495	0.0269098	223	0.0309414	biomarker
Forced_vital_capacity__FVC_	Forced vital capacity (FVC)	men	f.131388.0.0	Date I74 first reported (arterial embolism and thrombosis)	-0.00757671	-0.0123491	-0.00280433	0.00185993	0.0263343	102	0.193082	biomarker
waist	Waist circumference	men	f.130624.0.0	Date D51 first reported (vitamin b12 deficiency anaemia)	-0.00759478	-0.0187455	0.00355593	0.181889	0.0613117	101	0.368415	biomarker
SCAT__g_	SCAT (g)	men	f.131378.0.0	Date I69 first reported (sequelae of cerebrovascular disease)	-0.00760045	-0.0133643	-0.00183666	0.00975029	-0.048083	174	0.367375	biomarker
apoa_cleaned	Apolipoprotein A	men	f.131054.0.0	Date G44 first reported (other headache syndromes)	-0.00760503	-0.0199934	0.00478335	0.228894	0.0589225	120	0.0862723	biomarker
chol_cleaned	Cholesterol	women	f.131086.0.0	Date G62 first reported (other polyneuropathies)	-0.00762846	-0.0152136	-4.33151e-05	0.0487018	0.0721724	210	0.14038	biomarker
urate_cleaned	Urate	men	f.131338.0.0	Date I42 first reported (cardiomyopathy)	-0.00764645	-0.0284132	0.0131204	0.47049	0.0173659	189	0.0866388	biomarker
Legs_Fat_Mass__g_	Legs Fat Mass (g)	men	f.131678.0.0	Date K82 first reported (other diseases of gallbladder)	-0.00765589	-0.0145352	-0.000776622	0.0291634	-0.00760359	141	0.306163	biomarker
Red_blood_cell__erythrocyte__distribution_width	Red blood cell (erythrocyte) distribution width	women	f.131184.0.0	Date H36 first reported (retinal disorders in diseases classified elsewhere)	-0.00765637	-0.0125997	-0.00271302	0.00239983	0.0898063	126	0.03692	biomarker
hip	Hip circumference	women	f.131668.0.0	Date K75 first reported (other inflammatory liver diseases)	-0.00765951	-0.0331095	0.0177905	0.555266	0.0725783	108	0.367915	biomarker
Mean_corpuscular_haemoglobin_concentration	Mean corpuscular haemoglobin concentration	women	f.130706.0.0	Date E10 first reported (insulin-dependent diabetes mellitus)	-0.0076761	-0.0120189	-0.00333329	0.000531447	-0.0118715	151	0.0120651	biomarker
hdl_chol_cleaned	HDL cholesterol	men	f.130774.0.0	Date E55 first reported (vitamin d deficiency)	-0.00768417	-0.0162048	0.000836423	0.0771284	0.0179023	174	0.117114	biomarker
shbg_cleaned	SHBG	men	f.131540.0.0	Date J93 first reported (pneumothorax)	-0.00768478	-0.0308244	0.0154548	0.515094	0.0450001	111	0.159484	biomarker
Weight	Weight	men	f.132038.0.0	Date N21 first reported (calculus of lower urinary tract)	-0.00768671	-0.0150574	-0.000316002	0.0409505	-0.00326771	128	0.350726	biomarker
apoa_cleaned	Apolipoprotein A	women	f.131568.0.0	Date K08 first reported (other disorders of teeth and supporting structures)	-0.00772666	-0.0166601	0.00120676	0.0900306	0.0259553	207	0.103311	biomarker
Arms_Fat_Mass__g_	Arms Fat Mass (g)	women	f.131690.0.0	Date K91 first reported (postprocedural disorders of digestive system, not elsewhere classified)	-0.00774283	-0.0138865	-0.00159919	0.0135042	-0.0067595	143	0.464309	biomarker
White_blood_cell__leukocyte__count	White blood cell (leukocyte) count	women	f.132036.0.0	Date N20 first reported (calculus of kidney and ureter)	-0.00774753	-0.0140269	-0.00146812	0.0155955	0.010988	254	0.0809711	biomarker
whr	Waist-to-Hip ratio	women	f.131126.0.0	Date G99 first reported (other disorders of nervous system in diseases classified elsewhere)	-0.00774957	-0.0316953	0.0161962	0.525875	0.0776274	117	0.198411	biomarker
Red_blood_cell__erythrocyte__distribution_width	Red blood cell (erythrocyte) distribution width	women	f.130342.0.0	Date B98 first reported (other specified infectious agents as the cause of diseases classified to other chapters)	-0.0077703	-0.0167247	0.00118411	0.0889778	-0.0126764	252	0.03692	biomarker
Neutrophill_count	Neutrophill count	men	f.131280.0.0	Date I07 first reported (rheumatic tricuspid valve diseases)	-0.00777326	-0.0231923	0.00764579	0.323103	0.0281706	108	0.0801112	biomarker
Number_of_days_week_of_moderate_physical_activity	Number of days/week of moderate physical activity	women	f.131568.0.0	Date K08 first reported (other disorders of teeth and supporting structures)	-0.0077743	-0.0171592	0.00161063	0.104456	0.0245575	239	0.0193069	biomarker
Ankle_spacing_width	Ankle spacing width	women	f.132058.0.0	Date N32 first reported (other disorders of bladder)	-0.0077812	-0.0141018	-0.00146063	0.0158245	0.02552	385	0.166861	biomarker
glucose_cleaned	Glucose	men	f.131126.0.0	Date G99 first reported (other disorders of nervous system in diseases classified elsewhere)	-0.00778239	-0.019331	0.00376627	0.186568	0.0508297	138	0.0527932	biomarker
Ankle_spacing_width	Ankle spacing width	men	f.130706.0.0	Date E10 first reported (insulin-dependent diabetes mellitus)	-0.00778404	-0.0146232	-0.000944912	0.0256945	0.0606395	124	0.163301	biomarker
Gynoid_Lean_Mass__g_	Gynoid Lean Mass (g)	women	f.131668.0.0	Date K75 first reported (other inflammatory liver diseases)	-0.00779422	-0.0264849	0.0108965	0.413734	0.0565203	108	0.228519	biomarker
whr	Waist-to-Hip ratio	women	f.131212.0.0	Date H54 first reported (blindness and low vision)	-0.00779826	-0.0185475	0.00295095	0.155047	0.0536213	196	0.198411	biomarker
albumin_cleaned	Albumin	women	f.131368.0.0	Date I64 first reported (stroke, not specified as haemorrhage or infarction)	-0.00781247	-0.0398957	0.0242708	0.633168	0.0251928	119	0.0466608	biomarker
Immature_reticulocyte_fraction	Immature reticulocyte fraction	women	f.131690.0.0	Date K91 first reported (postprocedural disorders of digestive system, not elsewhere classified)	-0.00785182	-0.014847	-0.000856605	0.027806	0.0061523	136	0.0787722	biomarker
Townsend_deprivation_index	Townsend deprivation index	men	f.131126.0.0	Date G99 first reported (other disorders of nervous system in diseases classified elsewhere)	-0.00787593	-0.0137926	-0.00195927	0.00907954	-0.0630771	176	0.0749517	biomarker
Weight	Weight	women	f.130656.0.0	Date D68 first reported (other coagulation defects)	-0.00790985	-0.0145077	-0.00131196	0.0187867	0.0317919	100	0.406774	biomarker
Forced_vital_capacity__FVC___Best_measure	Forced vital capacity (FVC), Best measure	women	f.131484.0.0	Date J40 first reported (bronchitis, not specified as acute or chronic)	-0.00792317	-0.0212965	0.00545017	0.245552	0.0526886	130	0.245196	biomarker
albumin_cleaned	Albumin	men	f.130706.0.0	Date E10 first reported (insulin-dependent diabetes mellitus)	-0.00793541	-0.0160611	0.000190291	0.0556074	0.065501	189	0.0844685	biomarker
hip	Hip circumference	men	f.130646.0.0	Date D63 first reported (anaemia in chronic diseases classified elsewhere)	-0.00795102	-0.0236663	0.0077643	0.321371	0.0380088	119	0.279935	biomarker
log_testo_cleaned	Testosterone	men	f.130774.0.0	Date E55 first reported (vitamin d deficiency)	-0.00795232	-0.0190532	0.00314855	0.160294	0.0266314	188	0.0745475	biomarker
Forced_expiratory_volume_in_1_second__FEV1_	Forced expiratory volume in 1-second (FEV1)	women	f.131592.0.0	Date K26 first reported (duodenal ulcer)	-0.0079556	-0.0375433	0.0216321	0.598187	0.0949539	168	0.264543	biomarker
Red_blood_cell__erythrocyte__distribution_width	Red blood cell (erythrocyte) distribution width	men	f.130774.0.0	Date E55 first reported (vitamin d deficiency)	-0.00796123	-0.0297034	0.0137809	0.472952	0.0775067	191	0.0614354	biomarker
log_alp_cleaned	Alkaline phosphatase	men	f.131370.0.0	Date I65 first reported (occlusion and stenosis of precerebral arteries, not resulting in cerebral infarction)	-0.00796128	-0.0204	0.00447748	0.209669	0.030542	166	0.0370181	biomarker
Forced_vital_capacity__FVC___Best_measure	Forced vital capacity (FVC), Best measure	women	f.130706.0.0	Date E10 first reported (insulin-dependent diabetes mellitus)	-0.00796832	-0.0149297	-0.00100692	0.0248644	0.16926	103	0.245196	biomarker
albumin_cleaned	Albumin	men	f.132050.0.0	Date N28 first reported (other disorders of kidney and ureter, not elsewhere classified)	-0.00797514	-0.0143172	-0.00163308	0.0137128	0.00887606	386	0.0844685	biomarker
Particulate_matter_air_pollution__pm2.5___2010	Particulate matter air pollution (pm2.5); 2010	men	f.131048.0.0	Date G40 first reported (epilepsy)	-0.00800807	-0.0143676	-0.00164855	0.0135839	0.0195532	207	0.0305744	biomarker
Particulate_matter_air_pollution__pm2.5__absorbance__2010	Particulate matter air pollution (pm2.5) absorbance; 2010	women	f.131378.0.0	Date I69 first reported (sequelae of cerebrovascular disease)	-0.00802136	-0.0155222	-0.000520533	0.0360806	0.0311585	124	0.0209671	biomarker
waist	Waist circumference	women	f.131102.0.0	Date G81 first reported (hemiplegia)	-0.00802146	-0.0199345	0.00389157	0.186923	0.0750991	184	0.410854	biomarker
bmi	Body mass index	men	f.131688.0.0	Date K90 first reported (intestinal malabsorption)	-0.00803284	-0.0131945	-0.00287118	0.00228647	0.029079	155	0.460748	biomarker
log_cysc_cleaned	Cystatin C	women	f.131348.0.0	Date I47 first reported (paroxysmal tachycardia)	-0.00804534	-0.0241507	0.00806003	0.327527	0.0369793	273	0.261104	biomarker
Pulse_rate	Pulse rate, automated reading	men	f.131644.0.0	Date K61 first reported (abscess of anal and rectal regions)	-0.00806342	-0.0306241	0.0144973	0.4836	-0.0105203	110	0.0660717	biomarker
Legs_Fat_Mass__g_	Legs Fat Mass (g)	men	f.131568.0.0	Date K08 first reported (other disorders of teeth and supporting structures)	-0.00807452	-0.0152499	-0.000899096	0.0274126	-0.00321557	217	0.306163	biomarker
Heel_bone_mineral_density__BMD_	Heel bone mineral density (BMD)	women	f.130846.0.0	Date F05 first reported (delirium, not induced by alcohol and other psychoactive substances)	-0.00807551	-0.0192513	0.00310031	0.156696	0.0448498	132	0.0717137	biomarker
High_light_scatter_reticulocyte_percentage	High light scatter reticulocyte percentage	women	f.131184.0.0	Date H36 first reported (retinal disorders in diseases classified elsewhere)	-0.00807775	-0.0124469	-0.00370861	0.000290438	0.151967	125	0.109233	biomarker
urate_cleaned	Urate	women	f.131378.0.0	Date I69 first reported (sequelae of cerebrovascular disease)	-0.00814158	-0.0155196	-0.000763586	0.0305527	0.0463533	118	0.161284	biomarker
log_dbil_cleaned	Direct bilirubin	men	f.130670.0.0	Date D75 first reported (other diseases of blood and blood-forming organs)	-0.00814645	-0.0226872	0.00639426	0.272164	0.00282061	113	0.0259909	biomarker
igf1_cleaned	IGF-1	men	f.131038.0.0	Date G31 first reported (other degenerative diseases of nervous system, not elsewhere classified)	-0.00815391	-0.0253732	0.00906538	0.353342	0.0132378	164	0.0733327	biomarker
VAT__g_	VAT (g)	men	f.130624.0.0	Date D51 first reported (vitamin b12 deficiency anaemia)	-0.00818166	-0.0208178	0.00445445	0.204418	0.0710885	100	0.432881	biomarker
log_cysc_cleaned	Cystatin C	women	f.131682.0.0	Date K85 first reported (acute pancreatitis)	-0.00818269	-0.0433363	0.026971	0.648226	0.0824187	175	0.261104	biomarker
Neutrophill_count	Neutrophill count	men	f.130082.0.0	Date A49 first reported (bacterial infection of unspecified site)	-0.00819789	-0.0156376	-0.00075813	0.0307937	-0.0500583	126	0.0801112	biomarker
Forced_vital_capacity__FVC___Best_measure	Forced vital capacity (FVC), Best measure	men	f.131212.0.0	Date H54 first reported (blindness and low vision)	-0.00820571	-0.0203345	0.00392303	0.184827	0.0157553	128	0.217195	biomarker
ldl_chol_cleaned	LDL direct	women	f.131528.0.0	Date J84 first reported (other interstitial pulmonary diseases)	-0.00820661	-0.0129921	-0.00342115	0.000776012	-0.0533457	160	0.126718	biomarker
Reticulocyte_count	Reticulocyte count	men	f.131644.0.0	Date K61 first reported (abscess of anal and rectal regions)	-0.00823477	-0.0405381	0.0240686	0.617326	-0.0204297	111	0.0972322	biomarker
Gynoid_Fat_Mass__g_	Gynoid Fat Mass (g)	men	f.131678.0.0	Date K82 first reported (other diseases of gallbladder)	-0.00824392	-0.0149525	-0.00153535	0.016015	-0.00723765	141	0.339044	biomarker
bmi	Body mass index	women	f.130342.0.0	Date B98 first reported (other specified infectious agents as the cause of diseases classified to other chapters)	-0.00824629	-0.0227265	0.00623389	0.264338	0.0421129	262	0.499352	biomarker
Lymphocyte_percentage	Lymphocyte percentage	women	f.130892.0.0	Date F31 first reported (bipolar affective disorder)	-0.00824645	-0.0270576	0.0105647	0.390215	0.0271861	103	0.0304621	biomarker
Immature_reticulocyte_fraction	Immature reticulocyte fraction	women	f.132112.0.0	Date N73 first reported (other female pelvic inflammatory diseases)	-0.00825567	-0.0214883	0.00497699	0.221399	0.0317759	310	0.0787722	biomarker
shbg_cleaned	SHBG	men	f.131518.0.0	Date J69 first reported (pneumonitis due to solids and liquids)	-0.0082664	-0.0170171	0.000484243	0.0640922	0.0464924	192	0.159484	biomarker
log_alp_cleaned	Alkaline phosphatase	women	f.131102.0.0	Date G81 first reported (hemiplegia)	-0.00826766	-0.0251257	0.0085904	0.336432	0.0589795	174	0.146777	biomarker
bmi	Body mass index	women	f.130706.0.0	Date E10 first reported (insulin-dependent diabetes mellitus)	-0.00827152	-0.015069	-0.00147402	0.0170781	0.171524	157	0.499352	biomarker
Lymphocyte_percentage	Lymphocyte percentage	women	f.131440.0.0	Date J10 first reported (influenza due to identified influenza virus)	-0.00828003	-0.0195649	0.00300486	0.150404	-0.0148523	113	0.0304621	biomarker
Arms_Lean_Mass__g_	Arms Lean Mass (g)	men	f.131948.0.0	Date M71 first reported (other bursopathies)	-0.00834901	-0.0143568	-0.00234122	0.00645342	-0.00977061	121	0.227859	biomarker
Pulse_rate	Pulse rate, automated reading	men	f.131378.0.0	Date I69 first reported (sequelae of cerebrovascular disease)	-0.00839573	-0.0189871	0.00219569	0.120262	0.0330933	178	0.0660717	biomarker
igf1_cleaned	IGF-1	women	f.131678.0.0	Date K82 first reported (other diseases of gallbladder)	-0.00839646	-0.0150832	-0.00170976	0.0138487	0.00791692	250	0.102733	biomarker
vitd_cleaned	Vitamin D	women	f.131680.0.0	Date K83 first reported (other diseases of biliary tract)	-0.00839963	-0.013583	-0.00321624	0.00149237	-0.0534737	240	0.0538597	biomarker
VAT__g_	VAT (g)	women	f.131180.0.0	Date H34 first reported (retinal vascular occlusions)	-0.00840499	-0.0263956	0.00958558	0.35983	0.00110649	105	0.485277	biomarker
VAT__g_	VAT (g)	women	f.131690.0.0	Date K91 first reported (postprocedural disorders of digestive system, not elsewhere classified)	-0.0084079	-0.0160558	-0.00075997	0.0311803	0.0127983	143	0.485277	biomarker
Total_Fat_Mass__g_	Total Fat Mass (g)	men	f.131678.0.0	Date K82 first reported (other diseases of gallbladder)	-0.00841463	-0.0147727	-0.00205653	0.00948764	0.000236325	141	0.377948	biomarker
whr	Waist-to-Hip ratio	women	f.131086.0.0	Date G62 first reported (other polyneuropathies)	-0.00841861	-0.0180803	0.00124306	0.0876683	0.0663937	227	0.198411	biomarker
Android_Fat_Mass__g_	Android Fat Mass (g)	men	f.131458.0.0	Date J20 first reported (acute bronchitis)	-0.00841911	-0.0209677	0.00412948	0.188508	0.0875512	107	0.400559	biomarker
whr	Waist-to-Hip ratio	women	f.131378.0.0	Date I69 first reported (sequelae of cerebrovascular disease)	-0.00848034	-0.0256233	0.00866263	0.332256	0.0853903	126	0.198411	biomarker
log_crp_cleaned	C-reactive protein	men	f.130774.0.0	Date E55 first reported (vitamin d deficiency)	-0.00848498	-0.0185495	0.00157954	0.0984539	0.0170095	188	0.1222	biomarker
albumin_cleaned	Albumin	women	f.131680.0.0	Date K83 first reported (other diseases of biliary tract)	-0.00849794	-0.0208239	0.00382803	0.176603	0.0318022	236	0.0466608	biomarker
waist	Waist circumference	men	f.131414.0.0	Date I89 first reported (other non-infective disorders of lymphatic vessels and lymph nodes)	-0.00851689	-0.0372808	0.020247	0.561679	0.13862	114	0.368415	biomarker
whr	Waist-to-Hip ratio	women	f.131056.0.0	Date G45 first reported (transient cerebral ischaemic attacks and related syndromes)	-0.00852696	-0.0139574	-0.00309648	0.00208673	0.0218574	371	0.198411	biomarker
Trunk_Fat_Mass__g_	Trunk Fat Mass (g)	men	f.130624.0.0	Date D51 first reported (vitamin b12 deficiency anaemia)	-0.00852901	-0.0187309	0.00167288	0.101296	0.0498653	100	0.396866	biomarker
Number_of_days_week_of_vigorous_physical_activity	Number of days/week of vigorous physical activity	women	f.130846.0.0	Date F05 first reported (delirium, not induced by alcohol and other psychoactive substances)	-0.00854366	-0.0163267	-0.000760575	0.0314341	0.0552104	246	0.0337337	biomarker
Mean_reticulocyte_volume	Mean reticulocyte volume	men	f.130646.0.0	Date D63 first reported (anaemia in chronic diseases classified elsewhere)	-0.00854839	-0.02475	0.00765325	0.301069	0.0721082	118	0.0428002	biomarker
Arms_Fat_Mass__g_	Arms Fat Mass (g)	men	f.130624.0.0	Date D51 first reported (vitamin b12 deficiency anaemia)	-0.00855253	-0.017434	0.000328936	0.0591053	0.033012	100	0.377589	biomarker
vitd_cleaned	Vitamin D	men	f.131338.0.0	Date I42 first reported (cardiomyopathy)	-0.00857033	-0.0207172	0.00357648	0.166695	-0.0373943	187	0.0581949	biomarker
Total_Fat_Mass__g_	Total Fat Mass (g)	men	f.130624.0.0	Date D51 first reported (vitamin b12 deficiency anaemia)	-0.0085979	-0.0176041	0.000408331	0.0613262	0.034481	100	0.377948	biomarker
Trunk_Fat_Mass__g_	Trunk Fat Mass (g)	men	f.131678.0.0	Date K82 first reported (other diseases of gallbladder)	-0.00860087	-0.0155482	-0.00165352	0.0152456	-0.00222953	141	0.396866	biomarker
SCAT__g_	SCAT (g)	men	f.131678.0.0	Date K82 first reported (other diseases of gallbladder)	-0.00862053	-0.0153413	-0.00189978	0.0119356	-0.0198299	141	0.367375	biomarker
Arms_Fat_Mass__g_	Arms Fat Mass (g)	men	f.131678.0.0	Date K82 first reported (other diseases of gallbladder)	-0.00862978	-0.0170294	-0.000230137	0.044041	0.00790926	141	0.377589	biomarker
bmi	Body mass index	men	f.131076.0.0	Date G57 first reported (mononeuropathies of lower limb)	-0.00863501	-0.0203672	0.00309719	0.149139	0.0416043	133	0.460748	biomarker
High_light_scatter_reticulocyte_percentage	High light scatter reticulocyte percentage	men	f.130646.0.0	Date D63 first reported (anaemia in chronic diseases classified elsewhere)	-0.00865079	-0.0150902	-0.00221135	0.00846151	0.0318057	117	0.115556	biomarker
Forced_vital_capacity__FVC___Best_measure	Forced vital capacity (FVC), Best measure	men	f.131590.0.0	Date K25 first reported (gastric ulcer)	-0.00866804	-0.0219895	0.00465344	0.20219	0.018017	277	0.217195	biomarker
Forced_vital_capacity__FVC___Best_measure	Forced vital capacity (FVC), Best measure	men	f.130342.0.0	Date B98 first reported (other specified infectious agents as the cause of diseases classified to other chapters)	-0.00867056	-0.0433501	0.026009	0.624107	0.0221864	152	0.217195	biomarker
Android_Fat_Mass__g_	Android Fat Mass (g)	men	f.130624.0.0	Date D51 first reported (vitamin b12 deficiency anaemia)	-0.00867213	-0.0195096	0.00216531	0.116789	0.054948	100	0.400559	biomarker
log_crp_cleaned	C-reactive protein	men	f.132034.0.0	Date N19 first reported (unspecified renal failure)	-0.00869924	-0.026408	0.00900948	0.335632	0.113196	187	0.1222	biomarker
Lymphocyte_percentage	Lymphocyte percentage	men	f.131378.0.0	Date I69 first reported (sequelae of cerebrovascular disease)	-0.00870498	-0.018095	0.000685031	0.0692153	0.0197722	185	0.0462938	biomarker
Number_of_days_week_of_vigorous_physical_activity	Number of days/week of vigorous physical activity	women	f.132034.0.0	Date N19 first reported (unspecified renal failure)	-0.00871442	-0.0196035	0.0021747	0.11675	0.0641591	117	0.0337337	biomarker
VAT__g_	VAT (g)	women	f.131102.0.0	Date G81 first reported (hemiplegia)	-0.00872107	-0.0238349	0.00639276	0.258068	0.0779809	176	0.485277	biomarker
Eosinophill_count	Eosinophill count	women	f.131390.0.0	Date I77 first reported (other disorders of arteries and arterioles)	-0.00872816	-0.0167046	-0.000751756	0.0319748	-0.0178476	133	0.0409901	biomarker
Red_blood_cell__erythrocyte__distribution_width	Red blood cell (erythrocyte) distribution width	men	f.131658.0.0	Date K70 first reported (alcoholic liver disease)	-0.0087364	-0.0246978	0.00722497	0.283361	0.0748631	140	0.0614354	biomarker
log_ggt_cleaned	Gamma glutamyltransferase	women	f.131390.0.0	Date I77 first reported (other disorders of arteries and arterioles)	-0.0087428	-0.0262307	0.00874513	0.327151	0.0948037	131	0.115566	biomarker
Forced_vital_capacity__FVC___Best_measure	Forced vital capacity (FVC), Best measure	men	f.131690.0.0	Date K91 first reported (postprocedural disorders of digestive system, not elsewhere classified)	-0.00877937	-0.0266132	0.00905444	0.334602	0.00114581	135	0.217195	biomarker
Neutrophill_count	Neutrophill count	men	f.131378.0.0	Date I69 first reported (sequelae of cerebrovascular disease)	-0.00878331	-0.0173198	-0.000246779	0.0437309	0.0357951	183	0.0801112	biomarker
log_cysc_cleaned	Cystatin C	men	f.131370.0.0	Date I65 first reported (occlusion and stenosis of precerebral arteries, not resulting in cerebral infarction)	-0.00879966	-0.0219826	0.0043833	0.19077	0.0359424	164	0.185137	biomarker
hip	Hip circumference	men	f.132034.0.0	Date N19 first reported (unspecified renal failure)	-0.00885789	-0.0143073	-0.00340852	0.00144276	0.0381188	193	0.279935	biomarker
Mean_corpuscular_haemoglobin	Mean corpuscular haemoglobin	women	f.132112.0.0	Date N73 first reported (other female pelvic inflammatory diseases)	-0.00886604	-0.0148267	-0.00290534	0.00355307	-0.00238035	314	0.0560223	biomarker
bmi	Body mass index	women	f.131102.0.0	Date G81 first reported (hemiplegia)	-0.00889518	-0.0163465	-0.00144389	0.0192939	0.0516789	183	0.499352	biomarker
Townsend_deprivation_index	Townsend deprivation index	women	f.131682.0.0	Date K85 first reported (acute pancreatitis)	-0.00889667	-0.0209462	0.00315282	0.147854	0.0219209	185	0.0599297	biomarker
Trunk_Fat_Mass__g_	Trunk Fat Mass (g)	men	f.131458.0.0	Date J20 first reported (acute bronchitis)	-0.00890865	-0.0212664	0.00344916	0.157671	0.0845773	107	0.396866	biomarker
Haemoglobin_concentration	Haemoglobin concentration	men	f.130706.0.0	Date E10 first reported (insulin-dependent diabetes mellitus)	-0.00891342	-0.0177558	-7.10042e-05	0.0481844	0.151426	217	0.0572358	biomarker
Forced_expiratory_volume_in_1_second__FEV1_	Forced expiratory volume in 1-second (FEV1)	men	f.131690.0.0	Date K91 first reported (postprocedural disorders of digestive system, not elsewhere classified)	-0.00894855	-0.0222093	0.00431222	0.185957	0.00592199	171	0.248262	biomarker
Mean_corpuscular_volume	Mean corpuscular volume	men	f.131592.0.0	Date K26 first reported (duodenal ulcer)	-0.00896103	-0.0295892	0.0116671	0.394525	0.0436791	281	0.0735135	biomarker
glucose_cleaned	Glucose	men	f.131666.0.0	Date K74 first reported (fibrosis and cirrhosis of liver)	-0.00899851	-0.0152475	-0.00274955	0.00476657	-0.0272229	126	0.0527932	biomarker
Android_Fat_Mass__g_	Android Fat Mass (g)	men	f.131678.0.0	Date K82 first reported (other diseases of gallbladder)	-0.00903025	-0.0171032	-0.000957311	0.0283491	-0.00320189	141	0.400559	biomarker
Speed_of_sound_through_heel	Speed of sound through heel	women	f.131820.0.0	Date L89 first reported (decubitus ulcer)	-0.00903316	-0.0186637	0.000597397	0.0660008	0.00990466	103	0.0666894	biomarker
White_blood_cell__leukocyte__count	White blood cell (leukocyte) count	men	f.131378.0.0	Date I69 first reported (sequelae of cerebrovascular disease)	-0.00904072	-0.0186599	0.000578512	0.0654571	0.0468434	184	0.097714	biomarker
Mean_corpuscular_volume	Mean corpuscular volume	men	f.131540.0.0	Date J93 first reported (pneumothorax)	-0.00905967	-0.0287257	0.0106064	0.366565	0.0322429	124	0.0735135	biomarker
Nitrogen_dioxide_air_pollution__2010	Nitrogen dioxide air pollution; 2010	women	f.131102.0.0	Date G81 first reported (hemiplegia)	-0.00907633	-0.0225437	0.00439106	0.186522	0.0430511	184	0.0256389	biomarker
Mean_reticulocyte_volume	Mean reticulocyte volume	men	f.131970.0.0	Date M84 first reported (disorders of continuity of bone)	-0.00916296	-0.0318415	0.0135156	0.428412	0.0496442	114	0.0428002	biomarker
Forced_vital_capacity__FVC___Best_measure	Forced vital capacity (FVC), Best measure	men	f.131682.0.0	Date K85 first reported (acute pancreatitis)	-0.00917116	-0.0443308	0.0259885	0.609174	0.0433697	139	0.217195	biomarker
Systolic_blood_pressure	Systolic blood pressure, automated reading	men	f.131362.0.0	Date I61 first reported (intracerebral haemorrhage)	-0.00918747	-0.034802	0.016427	0.482045	-0.00500667	104	0.118121	biomarker
whr	Waist-to-Hip ratio	men	f.131678.0.0	Date K82 first reported (other diseases of gallbladder)	-0.00924639	-0.015522	-0.00297082	0.0038788	-0.0438957	143	0.254854	biomarker
whr	Waist-to-Hip ratio	women	f.130896.0.0	Date F33 first reported (recurrent depressive disorder)	-0.00924684	-0.0190475	0.000553812	0.0644224	0.00392853	120	0.198411	biomarker
Forced_vital_capacity__FVC___Best_measure	Forced vital capacity (FVC), Best measure	men	f.132034.0.0	Date N19 first reported (unspecified renal failure)	-0.00932936	-0.04121	0.0225513	0.566264	0.0911147	114	0.217195	biomarker
Forced_vital_capacity__FVC___Best_measure	Forced vital capacity (FVC), Best measure	women	f.131212.0.0	Date H54 first reported (blindness and low vision)	-0.00935106	-0.0256091	0.00690696	0.259605	0.0651521	115	0.245196	biomarker
vitd_cleaned	Vitamin D	women	f.131064.0.0	Date G51 first reported (facial nerve disorders)	-0.00943148	-0.0237008	0.00483788	0.195154	-0.00453155	110	0.0538597	biomarker
Weight	Weight	women	f.131064.0.0	Date G51 first reported (facial nerve disorders)	-0.00944778	-0.016733	-0.00216255	0.0110281	0.0397238	127	0.406774	biomarker
Reticulocyte_percentage	Reticulocyte percentage	men	f.131632.0.0	Date K55 first reported (vascular disorders of intestine)	-0.0095069	-0.0177138	-0.00130003	0.0231786	-0.0391409	169	0.0953447	biomarker
Haematocrit_percentage	Haematocrit percentage	women	f.132036.0.0	Date N20 first reported (calculus of kidney and ureter)	-0.00954593	-0.0143494	-0.00474242	9.81676e-05	-0.042636	253	0.0554315	biomarker
Weight	Weight	men	f.131678.0.0	Date K82 first reported (other diseases of gallbladder)	-0.00956066	-0.0293729	0.0102516	0.344239	-0.0300079	143	0.350726	biomarker
Platelet_count	Platelet count	women	f.131628.0.0	Date K51 first reported (ulcerative colitis)	-0.00958358	-0.0184578	-0.000709377	0.0342873	0.0147325	136	0.0201506	biomarker
waist	Waist circumference	women	f.131390.0.0	Date I77 first reported (other disorders of arteries and arterioles)	-0.00959058	-0.0145726	-0.00460856	0.00016125	-0.0199848	139	0.410854	biomarker
apoa_cleaned	Apolipoprotein A	women	f.131102.0.0	Date G81 first reported (hemiplegia)	-0.00962032	-0.0171832	-0.00205746	0.0126593	-0.0658506	160	0.103311	biomarker
Forced_expiratory_volume_in_1_second__FEV1_	Forced expiratory volume in 1-second (FEV1)	men	f.131684.0.0	Date K86 first reported (other diseases of pancreas)	-0.00964724	-0.0226498	0.00335537	0.145887	0.0376386	160	0.248262	biomarker
hip	Hip circumference	women	f.131666.0.0	Date K74 first reported (fibrosis and cirrhosis of liver)	-0.00966076	-0.0266769	0.00735541	0.265807	0.0152222	101	0.367915	biomarker
apoa_cleaned	Apolipoprotein A	men	f.130774.0.0	Date E55 first reported (vitamin d deficiency)	-0.00968613	-0.0181688	-0.00120346	0.0252164	0.00639503	174	0.0862723	biomarker
Total_Fat_Mass__g_	Total Fat Mass (g)	men	f.131458.0.0	Date J20 first reported (acute bronchitis)	-0.00968697	-0.0217674	0.00239344	0.116026	0.0747694	107	0.377948	biomarker
urea_cleaned	Urea	men	f.130646.0.0	Date D63 first reported (anaemia in chronic diseases classified elsewhere)	-0.00969465	-0.0490266	0.0296373	0.62902	0.119635	100	0.0766051	biomarker
Cereal_intake	Cereal intake	men	f.131592.0.0	Date K26 first reported (duodenal ulcer)	-0.00973762	-0.0144418	-0.00503345	4.9666e-05	-0.0327115	289	0.0492103	biomarker
vitd_cleaned	Vitamin D	men	f.131568.0.0	Date K08 first reported (other disorders of teeth and supporting structures)	-0.00974368	-0.0178426	-0.00164479	0.0183711	-0.0530922	199	0.0581949	biomarker
albumin_cleaned	Albumin	women	f.131304.0.0	Date I24 first reported (other acute ischaemic heart diseases)	-0.00974902	-0.0233092	0.00381112	0.158795	0.0455041	161	0.0466608	biomarker
hdl_chol_cleaned	HDL cholesterol	men	f.131666.0.0	Date K74 first reported (fibrosis and cirrhosis of liver)	-0.00976724	-0.0232813	0.00374683	0.156605	-0.0118192	139	0.117114	biomarker
whr	Waist-to-Hip ratio	men	f.131414.0.0	Date I89 first reported (other non-infective disorders of lymphatic vessels and lymph nodes)	-0.00979366	-0.0309605	0.0113732	0.364475	0.0941204	114	0.254854	biomarker
White_blood_cell__leukocyte__count	White blood cell (leukocyte) count	women	f.131316.0.0	Date I31 first reported (other diseases of pericardium)	-0.00980496	-0.019049	-0.000560957	0.0376229	-0.0328897	124	0.0809711	biomarker
Heel_Broadband_ultrasound_attenuation__direct_entry	Heel Broadband ultrasound attenuation, direct entry	women	f.131616.0.0	Date K42 first reported (umbilical hernia)	-0.00983543	-0.028701	0.00903014	0.306861	0.0539916	113	0.0748991	biomarker
hba1c_cleaned	Glycated haemoglobin (HbA1c)	women	f.131126.0.0	Date G99 first reported (other disorders of nervous system in diseases classified elsewhere)	-0.00984608	-0.0371834	0.0174913	0.48023	0.092528	105	0.213266	biomarker
hdl_chol_cleaned	HDL cholesterol	women	f.131338.0.0	Date I42 first reported (cardiomyopathy)	-0.00991013	-0.023199	0.0033787	0.143832	0.0319431	121	0.147232	biomarker
Nitrogen_oxides_air_pollution__2010	Nitrogen oxides air pollution; 2010	women	f.131102.0.0	Date G81 first reported (hemiplegia)	-0.00992888	-0.0206785	0.000820779	0.0702421	0.0430216	184	0.023965	biomarker
Reticulocyte_percentage	Reticulocyte percentage	women	f.130706.0.0	Date E10 first reported (insulin-dependent diabetes mellitus)	-0.00993326	-0.019871	4.48038e-06	0.0500992	0.162304	148	0.0870734	biomarker
Red_blood_cell__erythrocyte__distribution_width	Red blood cell (erythrocyte) distribution width	women	f.131680.0.0	Date K83 first reported (other diseases of biliary tract)	-0.00997353	-0.0217675	0.00182048	0.0974261	0.0272694	253	0.03692	biomarker
Monocyte_count	Monocyte count	men	f.131484.0.0	Date J40 first reported (bronchitis, not specified as acute or chronic)	-0.00998445	-0.0168873	-0.00308155	0.00458297	0.0215874	139	0.0500236	biomarker
hdl_chol_cleaned	HDL cholesterol	men	f.131102.0.0	Date G81 first reported (hemiplegia)	-0.00999971	-0.0160404	-0.00395903	0.00117626	0.00886248	211	0.117114	biomarker
albumin_cleaned	Albumin	women	f.131628.0.0	Date K51 first reported (ulcerative colitis)	-0.0100153	-0.0328419	0.0128112	0.389807	0.0417055	124	0.0466608	biomarker
Forced_vital_capacity__FVC___Best_measure	Forced vital capacity (FVC), Best measure	women	f.131592.0.0	Date K26 first reported (duodenal ulcer)	-0.0100634	-0.0367669	0.01664	0.460124	0.0950046	122	0.245196	biomarker
log_alp_cleaned	Alkaline phosphatase	women	f.131316.0.0	Date I31 first reported (other diseases of pericardium)	-0.0101331	-0.033976	0.0137099	0.404854	0.0177129	127	0.146777	biomarker
chol_cleaned	Cholesterol	men	f.131102.0.0	Date G81 first reported (hemiplegia)	-0.0101379	-0.0165475	-0.00372833	0.00193463	0.0685425	219	0.155466	biomarker
Arms_Fat_Mass__g_	Arms Fat Mass (g)	men	f.131458.0.0	Date J20 first reported (acute bronchitis)	-0.0101559	-0.02264	0.00232828	0.110832	0.0761817	107	0.377589	biomarker
apoa_cleaned	Apolipoprotein A	women	f.130342.0.0	Date B98 first reported (other specified infectious agents as the cause of diseases classified to other chapters)	-0.0101629	-0.0229691	0.00264316	0.119837	0.0359491	223	0.103311	biomarker
Forced_vital_capacity__FVC_	Forced vital capacity (FVC)	women	f.131592.0.0	Date K26 first reported (duodenal ulcer)	-0.0101889	-0.0381833	0.0178055	0.47562	0.0900419	168	0.21907	biomarker
albumin_cleaned	Albumin	men	f.131628.0.0	Date K51 first reported (ulcerative colitis)	-0.010196	-0.036741	0.0163489	0.451543	0.0198587	137	0.0844685	biomarker
Townsend_deprivation_index	Townsend deprivation index	men	f.131652.0.0	Date K65 first reported (peritonitis)	-0.0102267	-0.0307306	0.0102772	0.328279	0.0319033	103	0.0749517	biomarker
urea_cleaned	Urea	women	f.131962.0.0	Date M80 first reported (osteoporosis with pathological fracture)	-0.0103365	-0.0190821	-0.00159089	0.0205289	-0.0280425	130	0.123413	biomarker
igf1_cleaned	IGF-1	women	f.131528.0.0	Date J84 first reported (other interstitial pulmonary diseases)	-0.0104613	-0.0201813	-0.000741225	0.0349045	0.0356792	159	0.102733	biomarker
Lymphocyte_count	Lymphocyte count	men	f.131370.0.0	Date I65 first reported (occlusion and stenosis of precerebral arteries, not resulting in cerebral infarction)	-0.0104834	-0.024411	0.00344421	0.140131	0.0338939	171	0.0584038	biomarker
whr	Waist-to-Hip ratio	women	f.131440.0.0	Date J10 first reported (influenza due to identified influenza virus)	-0.0104894	-0.0182268	-0.002752	0.00788106	0.0352181	120	0.198411	biomarker
Red_blood_cell__erythrocyte__distribution_width	Red blood cell (erythrocyte) distribution width	men	f.131682.0.0	Date K85 first reported (acute pancreatitis)	-0.0104963	-0.0394528	0.0184602	0.477411	0.0245476	183	0.0614354	biomarker
log_ggt_cleaned	Gamma glutamyltransferase	men	f.131678.0.0	Date K82 first reported (other diseases of gallbladder)	-0.0105385	-0.0205918	-0.000485313	0.0399159	-0.00337472	137	0.0955974	biomarker
Platelet_count	Platelet count	women	f.130624.0.0	Date D51 first reported (vitamin b12 deficiency anaemia)	-0.0105555	-0.0258539	0.00474283	0.176261	0.0439061	133	0.0201506	biomarker
Mean_corpuscular_volume	Mean corpuscular volume	women	f.131616.0.0	Date K42 first reported (umbilical hernia)	-0.0106028	-0.0188832	-0.00232241	0.0120826	0.0180014	188	0.0603822	biomarker
Weight	Weight	women	f.131666.0.0	Date K74 first reported (fibrosis and cirrhosis of liver)	-0.0106097	-0.0282764	0.00705709	0.239169	0.0114235	101	0.406774	biomarker
whr	Waist-to-Hip ratio	women	f.131368.0.0	Date I64 first reported (stroke, not specified as haemorrhage or infarction)	-0.0106608	-0.0312414	0.00991978	0.309969	0.0167716	141	0.198411	biomarker
VAT__g_	VAT (g)	men	f.131678.0.0	Date K82 first reported (other diseases of gallbladder)	-0.0106627	-0.0231363	0.00181085	0.0938446	-0.00753597	141	0.432881	biomarker
Mean_corpuscular_volume	Mean corpuscular volume	men	f.131970.0.0	Date M84 first reported (disorders of continuity of bone)	-0.0106987	-0.0399453	0.018548	0.473384	0.0508964	118	0.0735135	biomarker
ldl_chol_cleaned	LDL direct	men	f.130082.0.0	Date A49 first reported (bacterial infection of unspecified site)	-0.0108327	-0.0220014	0.000335981	0.057297	0.0346149	121	0.156498	biomarker
bmi	Body mass index	women	f.131666.0.0	Date K74 first reported (fibrosis and cirrhosis of liver)	-0.0108692	-0.0355697	0.0138313	0.388424	0.0462649	101	0.499352	biomarker
Red_blood_cell__erythrocyte__count	Red blood cell (erythrocyte) count	women	f.131528.0.0	Date J84 first reported (other interstitial pulmonary diseases)	-0.0108822	-0.0243504	0.00258592	0.113268	0.0414787	163	0.0533487	biomarker
Reticulocyte_percentage	Reticulocyte percentage	men	f.131678.0.0	Date K82 first reported (other diseases of gallbladder)	-0.0108909	-0.0530318	0.0312501	0.612477	0.0406886	136	0.0953447	biomarker
Particulate_matter_air_pollution__pm2.5___2010	Particulate matter air pollution (pm2.5); 2010	women	f.131102.0.0	Date G81 first reported (hemiplegia)	-0.0109119	-0.0262664	0.00444251	0.163647	0.0550802	179	0.0242721	biomarker
Number_of_days_week_of_moderate_physical_activity	Number of days/week of moderate physical activity	men	f.131038.0.0	Date G31 first reported (other degenerative diseases of nervous system, not elsewhere classified)	-0.0109246	-0.0189897	-0.0028596	0.00793195	-0.0101454	175	0.0208462	biomarker
hba1c_cleaned	Glycated haemoglobin (HbA1c)	men	f.131592.0.0	Date K26 first reported (duodenal ulcer)	-0.0109362	-0.0260602	0.00418784	0.156402	0.0273036	255	0.210326	biomarker
SCAT__g_	SCAT (g)	men	f.131458.0.0	Date J20 first reported (acute bronchitis)	-0.0109452	-0.0222063	0.000315829	0.0567762	0.0629158	107	0.367375	biomarker
Number_of_days_week_of_moderate_physical_activity	Number of days/week of moderate physical activity	men	f.131378.0.0	Date I69 first reported (sequelae of cerebrovascular disease)	-0.0110091	-0.0289912	0.00697306	0.230156	0.0724588	187	0.0208462	biomarker
waist	Waist circumference	women	f.131126.0.0	Date G99 first reported (other disorders of nervous system in diseases classified elsewhere)	-0.0110097	-0.0329257	0.0109064	0.324812	0.0772096	117	0.410854	biomarker
Neutrophill_count	Neutrophill count	women	f.130722.0.0	Date E21 first reported (hyperparathyroidism and other disorders of parathyroid gland)	-0.0110174	-0.0178782	-0.00415662	0.00164689	-0.0625549	203	0.0624357	biomarker
Forced_expiratory_volume_in_1_second__FEV1___Best_measure	Forced expiratory volume in 1-second (FEV1), Best measure	men	f.131628.0.0	Date K51 first reported (ulcerative colitis)	-0.011053	-0.0253398	0.00323393	0.129433	0.0104232	126	0.274337	biomarker
urate_cleaned	Urate	women	f.131962.0.0	Date M80 first reported (osteoporosis with pathological fracture)	-0.011082	-0.0181647	-0.00399925	0.00216428	-0.0717939	130	0.161284	biomarker
Arms_Lean_Mass__g_	Arms Lean Mass (g)	women	f.131064.0.0	Date G51 first reported (facial nerve disorders)	-0.011175	-0.0195662	-0.00278391	0.00904717	-0.0453247	124	0.246938	biomarker
Neutrophill_percentage	Neutrophill percentage	women	f.131440.0.0	Date J10 first reported (influenza due to identified influenza virus)	-0.0112039	-0.0271919	0.00478404	0.169593	-0.0335075	113	0.0229967	biomarker
Red_blood_cell__erythrocyte__count	Red blood cell (erythrocyte) count	men	f.130646.0.0	Date D63 first reported (anaemia in chronic diseases classified elsewhere)	-0.0112109	-0.038974	0.0165522	0.428677	0.132948	118	0.0660049	biomarker
Forced_expiratory_volume_in_1_second__FEV1_	Forced expiratory volume in 1-second (FEV1)	women	f.131568.0.0	Date K08 first reported (other disorders of teeth and supporting structures)	-0.0112583	-0.0179711	-0.00454559	0.00101178	0.00737543	212	0.264543	biomarker
Mean_sphered_cell_volume	Mean sphered cell volume	women	f.131184.0.0	Date H36 first reported (retinal disorders in diseases classified elsewhere)	-0.0112931	-0.0176268	-0.00495935	0.000474607	0.0510809	129	0.0523072	biomarker
High_light_scatter_reticulocyte_count	High light scatter reticulocyte count	women	f.131368.0.0	Date I64 first reported (stroke, not specified as haemorrhage or infarction)	-0.0113528	-0.0191131	-0.00359247	0.0041394	-0.0153513	133	0.121806	biomarker
igf1_cleaned	IGF-1	men	f.131682.0.0	Date K85 first reported (acute pancreatitis)	-0.0114625	-0.0374811	0.0145562	0.387877	0.0305376	183	0.0733327	biomarker
apoa_cleaned	Apolipoprotein A	men	f.131212.0.0	Date H54 first reported (blindness and low vision)	-0.0114809	-0.0188678	-0.00409392	0.00231715	-0.00471206	185	0.0862723	biomarker
Haemoglobin_concentration	Haemoglobin concentration	men	f.131280.0.0	Date I07 first reported (rheumatic tricuspid valve diseases)	-0.0115077	-0.0407934	0.0177781	0.441199	0.0339427	110	0.0572358	biomarker
Forced_vital_capacity__FVC_	Forced vital capacity (FVC)	women	f.131568.0.0	Date K08 first reported (other disorders of teeth and supporting structures)	-0.0115119	-0.0181103	-0.00491348	0.00062734	0.00150021	212	0.21907	biomarker
Red_blood_cell__erythrocyte__count	Red blood cell (erythrocyte) count	men	f.131592.0.0	Date K26 first reported (duodenal ulcer)	-0.0115683	-0.0284923	0.00535577	0.18033	0.0201214	282	0.0660049	biomarker
log_cysc_cleaned	Cystatin C	women	f.131390.0.0	Date I77 first reported (other disorders of arteries and arterioles)	-0.0116111	-0.0288933	0.00567101	0.187892	0.0715347	131	0.261104	biomarker
Pulse_rate	Pulse rate, automated reading	women	f.131678.0.0	Date K82 first reported (other diseases of gallbladder)	-0.011638	-0.0204838	-0.00279221	0.00991786	0.00615331	247	0.0411566	biomarker
Number_of_days_week_of_vigorous_physical_activity	Number of days/week of vigorous physical activity	women	f.131682.0.0	Date K85 first reported (acute pancreatitis)	-0.0117011	-0.0277451	0.00434301	0.152877	0.0460322	185	0.0337337	biomarker
Pulse_rate	Pulse rate, automated reading	women	f.131440.0.0	Date J10 first reported (influenza due to identified influenza virus)	-0.0117643	-0.029964	0.00643536	0.205174	0.0487772	110	0.0411566	biomarker
Platelet_crit	Platelet crit	women	f.130624.0.0	Date D51 first reported (vitamin b12 deficiency anaemia)	-0.0119477	-0.0195275	-0.00436793	0.00200515	-0.00188025	132	0.0277664	biomarker
High_light_scatter_reticulocyte_count	High light scatter reticulocyte count	women	f.131126.0.0	Date G99 first reported (other disorders of nervous system in diseases classified elsewhere)	-0.0119743	-0.0213187	-0.00262995	0.0120173	0.013666	114	0.121806	biomarker
hip	Hip circumference	women	f.131064.0.0	Date G51 first reported (facial nerve disorders)	-0.0119867	-0.0198229	-0.00415037	0.00271682	0.03143	127	0.367915	biomarker
Immature_reticulocyte_fraction	Immature reticulocyte fraction	men	f.131676.0.0	Date K81 first reported (cholecystitis)	-0.0120697	-0.0366149	0.0124755	0.335148	0.0249248	217	0.0780094	biomarker
Neutrophill_percentage	Neutrophill percentage	men	f.131414.0.0	Date I89 first reported (other non-infective disorders of lymphatic vessels and lymph nodes)	-0.0120763	-0.0375866	0.013434	0.353489	0.0665717	109	0.0309414	biomarker
log_crp_cleaned	C-reactive protein	women	f.131114.0.0	Date G93 first reported (other disorders of brain)	-0.0121458	-0.0177934	-0.00649824	2.49544e-05	0.00803527	261	0.185544	biomarker
Forced_expiratory_volume_in_1_second__FEV1_	Forced expiratory volume in 1-second (FEV1)	women	f.131338.0.0	Date I42 first reported (cardiomyopathy)	-0.0122101	-0.033937	0.00951671	0.270684	0.0531444	126	0.264543	biomarker
Forced_vital_capacity__FVC_	Forced vital capacity (FVC)	women	f.131338.0.0	Date I42 first reported (cardiomyopathy)	-0.0122751	-0.0264425	0.00189241	0.089471	0.024444	126	0.21907	biomarker
vitd_cleaned	Vitamin D	women	f.131390.0.0	Date I77 first reported (other disorders of arteries and arterioles)	-0.0122907	-0.0274408	0.00285946	0.11182	-0.00179395	124	0.0538597	biomarker
Red_blood_cell__erythrocyte__distribution_width	Red blood cell (erythrocyte) distribution width	women	f.131690.0.0	Date K91 first reported (postprocedural disorders of digestive system, not elsewhere classified)	-0.0123042	-0.028302	0.00369354	0.131688	0.0299086	138	0.03692	biomarker
Haematocrit_percentage	Haematocrit percentage	men	f.131632.0.0	Date K55 first reported (vascular disorders of intestine)	-0.0123474	-0.0279471	0.00325223	0.120811	0.0372188	173	0.0458722	biomarker
log_ggt_cleaned	Gamma glutamyltransferase	women	f.131690.0.0	Date K91 first reported (postprocedural disorders of digestive system, not elsewhere classified)	-0.0123919	-0.0181767	-0.00660717	2.68519e-05	-0.0255059	138	0.115566	biomarker
Red_blood_cell__erythrocyte__distribution_width	Red blood cell (erythrocyte) distribution width	men	f.131628.0.0	Date K51 first reported (ulcerative colitis)	-0.0124464	-0.0225879	-0.00230491	0.0161521	0.00657239	154	0.0614354	biomarker
bmi	Body mass index	men	f.131678.0.0	Date K82 first reported (other diseases of gallbladder)	-0.012452	-0.020977	-0.00392704	0.00419817	-0.0201738	143	0.460748	biomarker
Forced_expiratory_volume_in_1_second__FEV1___Best_measure	Forced expiratory volume in 1-second (FEV1), Best measure	men	f.130342.0.0	Date B98 first reported (other specified infectious agents as the cause of diseases classified to other chapters)	-0.0124807	-0.0422365	0.0172751	0.411022	0.00968302	152	0.274337	biomarker
Forced_expiratory_volume_in_1_second__FEV1___Best_measure	Forced expiratory volume in 1-second (FEV1), Best measure	men	f.132034.0.0	Date N19 first reported (unspecified renal failure)	-0.012532	-0.0472701	0.0222062	0.479517	0.0803031	114	0.274337	biomarker
log_cysc_cleaned	Cystatin C	men	f.131684.0.0	Date K86 first reported (other diseases of pancreas)	-0.012569	-0.0185693	-0.0065687	4.03151e-05	0.0142503	181	0.185137	biomarker
Reticulocyte_count	Reticulocyte count	men	f.131678.0.0	Date K82 first reported (other diseases of gallbladder)	-0.0126448	-0.0511051	0.0258155	0.519318	0.0318531	136	0.0972322	biomarker
urea_cleaned	Urea	men	f.131038.0.0	Date G31 first reported (other degenerative diseases of nervous system, not elsewhere classified)	-0.0126718	-0.024519	-0.00082458	0.0360451	-0.010935	161	0.0766051	biomarker
log_crp_cleaned	C-reactive protein	women	f.131126.0.0	Date G99 first reported (other disorders of nervous system in diseases classified elsewhere)	-0.0126826	-0.0362265	0.0108614	0.291057	0.0712046	111	0.185544	biomarker
Peak_expiratory_flow__PEF_	Peak expiratory flow (PEF)	women	f.131048.0.0	Date G40 first reported (epilepsy)	-0.0126852	-0.0192097	-0.00616072	0.000138564	0.00288122	175	0.13302	biomarker
Forced_expiratory_volume_in_1_second__FEV1_	Forced expiratory volume in 1-second (FEV1)	women	f.131048.0.0	Date G40 first reported (epilepsy)	-0.0126855	-0.0205648	-0.00480622	0.0016019	-0.013796	175	0.264543	biomarker
Neutrophill_percentage	Neutrophill percentage	men	f.131378.0.0	Date I69 first reported (sequelae of cerebrovascular disease)	-0.0127157	-0.0230705	-0.00236097	0.0160887	-0.00806205	183	0.0309414	biomarker
log_alp_cleaned	Alkaline phosphatase	men	f.131628.0.0	Date K51 first reported (ulcerative colitis)	-0.0128813	-0.025917	0.00015429	0.0527696	-0.00611473	150	0.0370181	biomarker
Neutrophill_count	Neutrophill count	men	f.131540.0.0	Date J93 first reported (pneumothorax)	-0.0129066	-0.0315597	0.00574657	0.175044	0.0573337	124	0.0801112	biomarker
log_alt_cleaned	Alanine aminotransferase	men	f.132042.0.0	Date N23 first reported (unspecified renal colic)	-0.0129264	-0.0370343	0.0111815	0.293292	0.0450044	119	0.108397	biomarker
Forced_expiratory_volume_in_1_second__FEV1___Best_measure	Forced expiratory volume in 1-second (FEV1), Best measure	men	f.131684.0.0	Date K86 first reported (other diseases of pancreas)	-0.0129782	-0.0291008	0.00314447	0.114627	0.0395918	128	0.274337	biomarker
hba1c_cleaned	Glycated haemoglobin (HbA1c)	men	f.131682.0.0	Date K85 first reported (acute pancreatitis)	-0.0129956	-0.0267673	0.000776039	0.064378	0.00780793	177	0.210326	biomarker
Mean_reticulocyte_volume	Mean reticulocyte volume	men	f.130082.0.0	Date A49 first reported (bacterial infection of unspecified site)	-0.0129999	-0.0335329	0.00753306	0.214634	0.00737097	126	0.0428002	biomarker
Forced_expiratory_volume_in_1_second__FEV1_	Forced expiratory volume in 1-second (FEV1)	men	f.131682.0.0	Date K85 first reported (acute pancreatitis)	-0.0130384	-0.0391559	0.0130792	0.327843	0.0373298	170	0.248262	biomarker
Ankle_spacing_width	Ankle spacing width	women	f.131678.0.0	Date K82 first reported (other diseases of gallbladder)	-0.0130859	-0.0419903	0.0158186	0.374891	0.0263309	162	0.166861	biomarker
Haematocrit_percentage	Haematocrit percentage	men	f.131280.0.0	Date I07 first reported (rheumatic tricuspid valve diseases)	-0.0132623	-0.0345912	0.0080667	0.22295	0.014693	110	0.0458722	biomarker
Forced_expiratory_volume_in_1_second__FEV1___Best_measure	Forced expiratory volume in 1-second (FEV1), Best measure	men	f.131690.0.0	Date K91 first reported (postprocedural disorders of digestive system, not elsewhere classified)	-0.0132648	-0.0304013	0.0038716	0.129221	0.0029275	135	0.274337	biomarker
Reticulocyte_count	Reticulocyte count	women	f.132034.0.0	Date N19 first reported (unspecified renal failure)	-0.0132851	-0.0323125	0.00574234	0.17116	0.0596549	110	0.100371	biomarker
Forced_vital_capacity__FVC_	Forced vital capacity (FVC)	women	f.131048.0.0	Date G40 first reported (epilepsy)	-0.0133885	-0.0212812	-0.00549588	0.000884816	0.0133975	175	0.21907	biomarker
High_light_scatter_reticulocyte_percentage	High light scatter reticulocyte percentage	men	f.131678.0.0	Date K82 first reported (other diseases of gallbladder)	-0.0134053	-0.0461093	0.0192987	0.421744	0.0128415	136	0.115556	biomarker
Ankle_spacing_width	Ankle spacing width	men	f.131126.0.0	Date G99 first reported (other disorders of nervous system in diseases classified elsewhere)	-0.0136296	-0.0233622	-0.00389702	0.00605472	0.0186786	103	0.163301	biomarker
log_crp_cleaned	C-reactive protein	men	f.131280.0.0	Date I07 first reported (rheumatic tricuspid valve diseases)	-0.0139074	-0.0248558	-0.00295897	0.0127844	-0.0486239	101	0.1222	biomarker
Townsend_deprivation_index	Townsend deprivation index	men	f.131118.0.0	Date G95 first reported (other diseases of spinal cord)	-0.0139814	-0.0279813	1.8516e-05	0.0502995	-0.0356681	115	0.0749517	biomarker
hip	Hip circumference	men	f.131688.0.0	Date K90 first reported (intestinal malabsorption)	-0.0140669	-0.0383218	0.0101881	0.255656	0.0570004	155	0.279935	biomarker
log_testo_cleaned	Testosterone	men	f.131666.0.0	Date K74 first reported (fibrosis and cirrhosis of liver)	-0.0141519	-0.0348051	0.00650136	0.179266	0.0224023	146	0.0745475	biomarker
hdl_chol_cleaned	HDL cholesterol	men	f.131628.0.0	Date K51 first reported (ulcerative colitis)	-0.0141973	-0.0273532	-0.00104137	0.0344175	-0.0307366	137	0.117114	biomarker
waist	Waist circumference	women	f.131666.0.0	Date K74 first reported (fibrosis and cirrhosis of liver)	-0.0142014	-0.048897	0.0204942	0.422404	0.0903286	100	0.410854	biomarker
Platelet_distribution_width	Platelet distribution width	women	f.131668.0.0	Date K75 first reported (other inflammatory liver diseases)	-0.0142595	-0.0347039	0.00618491	0.171608	0.0149948	105	0.00689183	biomarker
albumin_cleaned	Albumin	men	f.131592.0.0	Date K26 first reported (duodenal ulcer)	-0.0142832	-0.0287302	0.000163834	0.0526509	-0.0297922	258	0.0844685	biomarker
Weight	Weight	men	f.130646.0.0	Date D63 first reported (anaemia in chronic diseases classified elsewhere)	-0.0143027	-0.0374692	0.00886372	0.226247	0.0593141	118	0.350726	biomarker
albumin_cleaned	Albumin	women	f.131934.0.0	Date M62 first reported (other disorders of muscle)	-0.0143266	-0.0252651	-0.00338816	0.0102552	-0.0178217	152	0.0466608	biomarker
albumin_cleaned	Albumin	men	f.132034.0.0	Date N19 first reported (unspecified renal failure)	-0.0145076	-0.0324823	0.00346714	0.113664	0.0493148	175	0.0844685	biomarker
Ankle_spacing_width	Ankle spacing width	men	f.131880.0.0	Date M21 first reported (other acquired deformities of limbs)	-0.0146463	-0.0228123	-0.00648039	0.00043904	0.00418468	123	0.163301	biomarker
Gynoid_Lean_Mass__g_	Gynoid Lean Mass (g)	men	f.130646.0.0	Date D63 first reported (anaemia in chronic diseases classified elsewhere)	-0.0149776	-0.0331374	0.00318224	0.105978	0.00336703	111	0.229692	biomarker
Forced_expiratory_volume_in_1_second__FEV1___Best_measure	Forced expiratory volume in 1-second (FEV1), Best measure	women	f.131048.0.0	Date G40 first reported (epilepsy)	-0.0151442	-0.0323675	0.00207901	0.0848145	0.0209644	135	0.28955	biomarker
Number_of_days_week_of_vigorous_physical_activity	Number of days/week of vigorous physical activity	men	f.131378.0.0	Date I69 first reported (sequelae of cerebrovascular disease)	-0.0151452	-0.0294008	-0.000889662	0.0373133	0.0623316	187	0.0378113	biomarker
Forced_expiratory_volume_in_1_second__FEV1___Best_measure	Forced expiratory volume in 1-second (FEV1), Best measure	women	f.131592.0.0	Date K26 first reported (duodenal ulcer)	-0.0152122	-0.0437138	0.0132895	0.295511	0.0891442	122	0.28955	biomarker
VAT__g_	VAT (g)	women	f.131378.0.0	Date I69 first reported (sequelae of cerebrovascular disease)	-0.0153857	-0.0353024	0.0045309	0.129997	0.10536	119	0.485277	biomarker
log_cysc_cleaned	Cystatin C	men	f.130082.0.0	Date A49 first reported (bacterial infection of unspecified site)	-0.0154501	-0.0258208	-0.00507941	0.00350054	-0.00198409	119	0.185137	biomarker
Total_Lean_Mass__g_	Total Lean Mass (g)	men	f.130646.0.0	Date D63 first reported (anaemia in chronic diseases classified elsewhere)	-0.015557	-0.0372538	0.00613985	0.159916	0.0320837	111	0.236249	biomarker
Arms_Lean_Mass__g_	Arms Lean Mass (g)	men	f.130646.0.0	Date D63 first reported (anaemia in chronic diseases classified elsewhere)	-0.015631	-0.0420655	0.0108035	0.246469	0.0763686	111	0.227859	biomarker
albumin_cleaned	Albumin	women	f.131378.0.0	Date I69 first reported (sequelae of cerebrovascular disease)	-0.0158911	-0.0378678	0.00608563	0.156409	0.0120707	106	0.0466608	biomarker
glucose_cleaned	Glucose	men	f.130706.0.0	Date E10 first reported (insulin-dependent diabetes mellitus)	-0.0159088	-0.027752	-0.0040657	0.00846695	0.0857275	106	0.0527932	biomarker
Arms_Fat_Mass__g_	Arms Fat Mass (g)	women	f.131378.0.0	Date I69 first reported (sequelae of cerebrovascular disease)	-0.0160763	-0.0344848	0.00233214	0.0869537	0.0923046	119	0.464309	biomarker
Trunk_Lean_Mass__g_	Trunk Lean Mass (g)	men	f.130646.0.0	Date D63 first reported (anaemia in chronic diseases classified elsewhere)	-0.0161123	-0.0387056	0.00648089	0.162181	0.0407783	111	0.217513	biomarker
VAT__g_	VAT (g)	men	f.131414.0.0	Date I89 first reported (other non-infective disorders of lymphatic vessels and lymph nodes)	-0.0161896	-0.0442695	0.0118903	0.258457	0.112157	105	0.432881	biomarker
High_light_scatter_reticulocyte_count	High light scatter reticulocyte count	men	f.131678.0.0	Date K82 first reported (other diseases of gallbladder)	-0.0162152	-0.0445291	0.0120987	0.261659	0.0048351	135	0.116045	biomarker
urate_cleaned	Urate	men	f.130646.0.0	Date D63 first reported (anaemia in chronic diseases classified elsewhere)	-0.0162308	-0.0354884	0.0030269	0.098549	0.0596129	111	0.0866388	biomarker
Number_of_days_week_of_moderate_physical_activity	Number of days/week of moderate physical activity	women	f.131518.0.0	Date J69 first reported (pneumonitis due to solids and liquids)	-0.0163311	-0.0505853	0.0179231	0.350069	0.031197	101	0.0193069	biomarker
Forced_expiratory_volume_in_1_second__FEV1___Best_measure	Forced expiratory volume in 1-second (FEV1), Best measure	men	f.131682.0.0	Date K85 first reported (acute pancreatitis)	-0.0164144	-0.0473079	0.0144792	0.297696	0.0230427	139	0.274337	biomarker
Android_Lean_Mass__g_	Android Lean Mass (g)	men	f.130646.0.0	Date D63 first reported (anaemia in chronic diseases classified elsewhere)	-0.0164189	-0.0396262	0.00678847	0.165542	0.0495074	111	0.223921	biomarker
Number_of_days_week_of_vigorous_physical_activity	Number of days/week of vigorous physical activity	women	f.130646.0.0	Date D63 first reported (anaemia in chronic diseases classified elsewhere)	-0.0164344	-0.0304534	-0.00241537	0.0215793	0.0338495	100	0.0337337	biomarker
Peak_expiratory_flow__PEF_	Peak expiratory flow (PEF)	women	f.131316.0.0	Date I31 first reported (other diseases of pericardium)	-0.0165351	-0.0403674	0.00729717	0.173871	0.0162872	110	0.13302	biomarker
Ankle_spacing_width	Ankle spacing width	women	f.130698.0.0	Date E04 first reported (other non-toxic goitre)	-0.0165559	-0.0483584	0.0152467	0.307566	0.0501649	133	0.166861	biomarker
Age_completed_full_time_education	Age completed full time education	men	f.130774.0.0	Date E55 first reported (vitamin d deficiency)	-0.0165822	-0.0417725	0.00860803	0.196972	-0.0267621	139	0.0853695	biomarker
Total_Fat_Mass__g_	Total Fat Mass (g)	women	f.131378.0.0	Date I69 first reported (sequelae of cerebrovascular disease)	-0.0167267	-0.0338696	0.000416309	0.0558246	0.0818174	119	0.453844	biomarker
Android_Fat_Mass__g_	Android Fat Mass (g)	men	f.131414.0.0	Date I89 first reported (other non-infective disorders of lymphatic vessels and lymph nodes)	-0.0167404	-0.0406472	0.00716638	0.169919	0.100968	105	0.400559	biomarker
Trunk_Fat_Mass__g_	Trunk Fat Mass (g)	men	f.131414.0.0	Date I89 first reported (other non-infective disorders of lymphatic vessels and lymph nodes)	-0.0168265	-0.0396557	0.00600268	0.148559	0.098605	105	0.396866	biomarker
Mean_reticulocyte_volume	Mean reticulocyte volume	men	f.131690.0.0	Date K91 first reported (postprocedural disorders of digestive system, not elsewhere classified)	-0.0168324	-0.030677	-0.00298787	0.0171723	-0.00376457	191	0.0428002	biomarker
Forced_vital_capacity__FVC_	Forced vital capacity (FVC)	men	f.131682.0.0	Date K85 first reported (acute pancreatitis)	-0.0169841	-0.0402192	0.00625091	0.151943	0.0275923	170	0.193082	biomarker
Trunk_Fat_Mass__g_	Trunk Fat Mass (g)	women	f.131378.0.0	Date I69 first reported (sequelae of cerebrovascular disease)	-0.0170553	-0.0357751	0.00166445	0.0741433	0.0975247	119	0.470112	biomarker
log_alp_cleaned	Alkaline phosphatase	women	f.131368.0.0	Date I64 first reported (stroke, not specified as haemorrhage or infarction)	-0.0172084	-0.0313368	-0.00307996	0.0169738	-0.0531958	133	0.146777	biomarker
Haemoglobin_concentration	Haemoglobin concentration	men	f.131632.0.0	Date K55 first reported (vascular disorders of intestine)	-0.017244	-0.0372804	0.00279236	0.091633	0.0486718	173	0.0572358	biomarker
SCAT__g_	SCAT (g)	women	f.131378.0.0	Date I69 first reported (sequelae of cerebrovascular disease)	-0.0172688	-0.0347239	0.000186301	0.0524915	0.0876769	119	0.447062	biomarker
Android_Fat_Mass__g_	Android Fat Mass (g)	women	f.131378.0.0	Date I69 first reported (sequelae of cerebrovascular disease)	-0.0172876	-0.0362698	0.00169447	0.0742552	0.098519	119	0.467426	biomarker
apoa_cleaned	Apolipoprotein A	men	f.131678.0.0	Date K82 first reported (other diseases of gallbladder)	-0.0173534	-0.0314431	-0.00326374	0.0157778	-0.00869266	126	0.0862723	biomarker
hdl_chol_cleaned	HDL cholesterol	women	f.131368.0.0	Date I64 first reported (stroke, not specified as haemorrhage or infarction)	-0.0173859	-0.0393594	0.00458754	0.12095	0.0148242	119	0.147232	biomarker
Forced_vital_capacity__FVC___Best_measure	Forced vital capacity (FVC), Best measure	women	f.131048.0.0	Date G40 first reported (epilepsy)	-0.0174891	-0.0394448	0.0044666	0.118462	0.0345984	135	0.245196	biomarker
waist	Waist circumference	women	f.130656.0.0	Date D68 first reported (other coagulation defects)	-0.0176127	-0.0299155	-0.00530991	0.00501703	0.0157755	100	0.410854	biomarker
Total_Fat_Mass__g_	Total Fat Mass (g)	men	f.131414.0.0	Date I89 first reported (other non-infective disorders of lymphatic vessels and lymph nodes)	-0.0176348	-0.0384595	0.00318981	0.0969592	0.090128	105	0.377948	biomarker
SCAT__g_	SCAT (g)	men	f.131414.0.0	Date I89 first reported (other non-infective disorders of lymphatic vessels and lymph nodes)	-0.0188239	-0.032861	-0.00478667	0.00857982	0.0632656	105	0.367375	biomarker
Water_intake	Water intake	women	f.131126.0.0	Date G99 first reported (other disorders of nervous system in diseases classified elsewhere)	-0.0189249	-0.0439186	0.00606876	0.137785	0.0200517	118	0.0154816	biomarker
Lymphocyte_percentage	Lymphocyte percentage	men	f.131414.0.0	Date I89 first reported (other non-infective disorders of lymphatic vessels and lymph nodes)	-0.0190101	-0.0458114	0.00779124	0.164462	0.0499688	108	0.0462938	biomarker
Arms_Fat_Mass__g_	Arms Fat Mass (g)	men	f.131414.0.0	Date I89 first reported (other non-infective disorders of lymphatic vessels and lymph nodes)	-0.0191285	-0.0397058	0.00144884	0.0684554	0.0841057	105	0.377589	biomarker
Gynoid_Fat_Mass__g_	Gynoid Fat Mass (g)	men	f.131414.0.0	Date I89 first reported (other non-infective disorders of lymphatic vessels and lymph nodes)	-0.0195718	-0.0371444	-0.00199912	0.0290376	0.072876	105	0.339044	biomarker
White_blood_cell__leukocyte__count	White blood cell (leukocyte) count	men	f.131644.0.0	Date K61 first reported (abscess of anal and rectal regions)	-0.0201285	-0.0480374	0.00778038	0.157481	0.0191	113	0.097714	biomarker
Legs_Fat_Mass__g_	Legs Fat Mass (g)	men	f.131414.0.0	Date I89 first reported (other non-infective disorders of lymphatic vessels and lymph nodes)	-0.0207072	-0.0361878	-0.00522667	0.00874794	0.0561552	105	0.306163	biomarker
Immature_reticulocyte_fraction	Immature reticulocyte fraction	women	f.131126.0.0	Date G99 first reported (other disorders of nervous system in diseases classified elsewhere)	-0.0208869	-0.0340023	-0.00777158	0.00179988	0.0107057	114	0.0787722	biomarker
Ankle_spacing_width	Ankle spacing width	men	f.131642.0.0	Date K60 first reported (fissure and fistula of anal and rectal regions)	-0.0234116	-0.0449344	-0.00188873	0.0330069	0.0261073	149	0.163301	biomarker
Mean_corpuscular_haemoglobin	Mean corpuscular haemoglobin	men	f.130642.0.0	Date D61 first reported (other aplastic anaemias)	-0.0234941	-0.0476138	0.000625686	0.056242	-0.0702881	101	0.0558598	biomarker
Systolic_blood_pressure	Systolic blood pressure, automated reading	women	f.131368.0.0	Date I64 first reported (stroke, not specified as haemorrhage or infarction)	-0.0236925	-0.0499501	0.00256513	0.0769731	0.00869066	125	0.18787	biomarker
High_light_scatter_reticulocyte_count	High light scatter reticulocyte count	women	f.131338.0.0	Date I42 first reported (cardiomyopathy)	-0.0243211	-0.0368679	-0.0117743	0.000145086	-0.0517723	138	0.121806	biomarker
log_alt_cleaned	Alanine aminotransferase	men	f.131678.0.0	Date K82 first reported (other diseases of gallbladder)	-0.0256534	-0.0500158	-0.00129103	0.0390304	-0.0060242	137	0.108397	biomarker
log_cysc_cleaned	Cystatin C	women	f.131126.0.0	Date G99 first reported (other disorders of nervous system in diseases classified elsewhere)	-0.0261391	-0.0541398	0.00186157	0.0672958	0.0306592	107	0.261104	biomarker
albumin_cleaned	Albumin	women	f.131690.0.0	Date K91 first reported (postprocedural disorders of digestive system, not elsewhere classified)	-0.027432	-0.0463842	-0.00847983	0.00455442	-0.0881266	118	0.0466608	biomarker
Eosinophill_count	Eosinophill count	women	f.131470.0.0	Date J33 first reported (nasal polyp)	-0.0342816	-0.0924685	0.0239053	0.248189	0.10335	109	0.0409901	biomarker
Eosinophill_percentage	Eosinophill percentage	women	f.131470.0.0	Date J33 first reported (nasal polyp)	-0.0344734	-0.101145	0.0321984	0.31085	0.135802	117	0.0266709	biomarker
Number_of_days_week_of_vigorous_physical_activity	Number of days/week of vigorous physical activity	men	f.131652.0.0	Date K65 first reported (peritonitis)	-0.0393724	-0.0635918	-0.0151529	0.00144117	-0.0991112	103	0.0378113	biomarker
hdl_chol_cleaned	HDL cholesterol	men	f.131678.0.0	Date K82 first reported (other diseases of gallbladder)	-0.0442126	-0.0754963	-0.012929	0.00560501	-0.0166651	126	0.117114	biomarker
tshb	tshb	women	f.130696.0.0	Date E03 first reported (other hypothyroidism)	0.128337	0.0688064	0.187867	2.38505e-05	0.232716	142	0.0267355	protein
igfbp4	igfbp4	men	f.132032.0.0	Date N18 first reported (chronic renal failure)	0.122477	0.0734965	0.171458	9.53437e-07	0.294008	151	0.26422	protein
cd59	cd59	men	f.132032.0.0	Date N18 first reported (chronic renal failure)	0.112058	0.0632229	0.160894	6.87772e-06	0.269169	144	0.13124	protein
tnfrsf1a	tnfrsf1a	men	f.132032.0.0	Date N18 first reported (chronic renal failure)	0.111749	0.0663645	0.157133	1.39256e-06	0.276976	153	0.1991	protein
layn	layn	men	f.132032.0.0	Date N18 first reported (chronic renal failure)	0.111087	0.0650194	0.157154	2.28604e-06	0.274297	151	0.166058	protein
efna1	efna1	men	f.132032.0.0	Date N18 first reported (chronic renal failure)	0.110622	0.0687782	0.152465	2.19914e-07	0.269012	152	0.114396	protein
scarb2	scarb2	men	f.131534.0.0	Date J90 first reported (pleural effusion, not elsewhere classified)	0.109576	0.051603	0.167548	0.000211683	0.205077	100	0.2155	protein
npdc1	npdc1	men	f.132032.0.0	Date N18 first reported (chronic renal failure)	0.105587	0.0601286	0.151045	5.30059e-06	0.267703	150	0.125435	protein
fam3c	fam3c	men	f.132032.0.0	Date N18 first reported (chronic renal failure)	0.105335	0.060897	0.149774	3.38565e-06	0.266038	148	0.113969	protein
crybb2	crybb2	men	f.131164.0.0	Date H25 first reported (senile cataract)	0.104629	0.0583373	0.150922	9.42398e-06	0.195615	131	0.0895808	protein
efna4	efna4	men	f.132032.0.0	Date N18 first reported (chronic renal failure)	0.104542	0.0553278	0.153756	3.1343e-05	0.273401	151	0.169863	protein
pik3ip1	pik3ip1	men	f.132032.0.0	Date N18 first reported (chronic renal failure)	0.103275	0.0557057	0.150844	2.0881e-05	0.267177	153	0.168499	protein
col6a3	col6a3	men	f.132032.0.0	Date N18 first reported (chronic renal failure)	0.102743	0.0584149	0.14707	5.54901e-06	0.272063	154	0.206532	protein
npdc1	npdc1	women	f.132032.0.0	Date N18 first reported (chronic renal failure)	0.101212	0.0620907	0.140333	3.9618e-07	0.260358	157	0.177086	protein
clmp	clmp	men	f.132032.0.0	Date N18 first reported (chronic renal failure)	0.100314	0.0552785	0.145349	1.26658e-05	0.2663	152	0.179139	protein
chchd10	chchd10	women	f.132032.0.0	Date N18 first reported (chronic renal failure)	0.0999472	0.0591459	0.140749	1.57694e-06	0.23205	144	0.211555	protein
spink1	spink1	men	f.132032.0.0	Date N18 first reported (chronic renal failure)	0.0997993	0.0560862	0.143512	7.64881e-06	0.260678	153	0.139815	protein
wfdc2	wfdc2	men	f.131534.0.0	Date J90 first reported (pleural effusion, not elsewhere classified)	0.0975152	0.0420314	0.152999	0.000571508	0.226514	101	0.364533	protein
col6a3	col6a3	women	f.132032.0.0	Date N18 first reported (chronic renal failure)	0.0973696	0.058122	0.136617	1.15871e-06	0.263601	160	0.204191	protein
tnfrsf12a	tnfrsf12a	men	f.132032.0.0	Date N18 first reported (chronic renal failure)	0.0971786	0.0547157	0.139641	7.2719e-06	0.26814	151	0.136207	protein
ogn	ogn	men	f.132032.0.0	Date N18 first reported (chronic renal failure)	0.0965714	0.0522588	0.140884	1.9419e-05	0.253133	153	0.224317	protein
gm2a	gm2a	men	f.132032.0.0	Date N18 first reported (chronic renal failure)	0.0956473	0.053271	0.138024	9.69334e-06	0.265618	136	0.142375	protein
cd27	cd27	men	f.132032.0.0	Date N18 first reported (chronic renal failure)	0.0956128	0.0548746	0.136351	4.22219e-06	0.252074	151	0.139873	protein
cd302	cd302	men	f.132032.0.0	Date N18 first reported (chronic renal failure)	0.0953958	0.0536647	0.137127	7.44693e-06	0.255919	148	0.157244	protein
tnfrsf1b	tnfrsf1b	men	f.132032.0.0	Date N18 first reported (chronic renal failure)	0.0937928	0.054534	0.133052	2.83233e-06	0.251975	153	0.171117	protein
tgfbr2	tgfbr2	men	f.132032.0.0	Date N18 first reported (chronic renal failure)	0.0933812	0.0488813	0.137881	3.90589e-05	0.24386	151	0.167745	protein
tnfrsf10b	tnfrsf10b	men	f.132032.0.0	Date N18 first reported (chronic renal failure)	0.0913896	0.0494042	0.133375	1.9871e-05	0.261074	151	0.297419	protein
nppb	nppb	women	f.131350.0.0	Date I48 first reported (atrial fibrillation and flutter)	0.0911973	0.0478446	0.13455	3.73834e-05	0.19157	150	0.0852292	protein
jam2	jam2	men	f.132032.0.0	Date N18 first reported (chronic renal failure)	0.0910375	0.048721	0.133354	2.47971e-05	0.23145	151	0.0911524	protein
eda2r	eda2r	women	f.132032.0.0	Date N18 first reported (chronic renal failure)	0.090186	0.0510886	0.129283	6.15083e-06	0.241545	159	0.395858	protein
efcab14	efcab14	men	f.132032.0.0	Date N18 first reported (chronic renal failure)	0.0900913	0.0507851	0.129398	7.04277e-06	0.248042	138	0.0884569	protein
nectin2	nectin2	men	f.132032.0.0	Date N18 first reported (chronic renal failure)	0.0897504	0.04754	0.131961	3.07989e-05	0.236426	148	0.113323	protein
cst3	cst3	women	f.132032.0.0	Date N18 first reported (chronic renal failure)	0.0896174	0.0521419	0.127093	2.77146e-06	0.253145	161	0.252612	protein
chchd10	chchd10	men	f.132032.0.0	Date N18 first reported (chronic renal failure)	0.0895465	0.0533909	0.125702	1.20795e-06	0.264208	139	0.148722	protein
ckap4	ckap4	women	f.132032.0.0	Date N18 first reported (chronic renal failure)	0.0892567	0.05019	0.128323	7.53254e-06	0.231178	158	0.117115	protein
tafa5	tafa5	women	f.132032.0.0	Date N18 first reported (chronic renal failure)	0.0889077	0.0535228	0.124293	8.44998e-07	0.23937	157	0.10696	protein
hspg2	hspg2	women	f.132032.0.0	Date N18 first reported (chronic renal failure)	0.0885815	0.0519424	0.125221	2.15154e-06	0.247188	159	0.202017	protein
acvrl1	acvrl1	men	f.131534.0.0	Date J90 first reported (pleural effusion, not elsewhere classified)	0.0883488	0.0303848	0.146313	0.00281329	0.204318	102	0.173198	protein
nectin4	nectin4	men	f.132032.0.0	Date N18 first reported (chronic renal failure)	0.0882263	0.0448842	0.131568	6.6148e-05	0.221475	151	0.0843695	protein
gdf15	gdf15	men	f.132032.0.0	Date N18 first reported (chronic renal failure)	0.0881626	0.0470337	0.129291	2.65277e-05	0.255999	154	0.46002	protein
rnase6	rnase6	men	f.132032.0.0	Date N18 first reported (chronic renal failure)	0.0880546	0.0450833	0.131026	5.91107e-05	0.25927	136	0.205122	protein
havcr2	havcr2	men	f.132032.0.0	Date N18 first reported (chronic renal failure)	0.0876632	0.0499242	0.125402	5.29236e-06	0.24632	153	0.177732	protein
msln	msln	men	f.131298.0.0	Date I21 first reported (acute myocardial infarction)	0.0876298	0.0369548	0.138305	0.000700639	0.14208	119	0.143586	protein
ntprobnp	ntprobnp	women	f.131350.0.0	Date I48 first reported (atrial fibrillation and flutter)	0.0874911	0.0435512	0.131431	9.51409e-05	0.19717	149	0.142873	protein
npc2	npc2	women	f.132032.0.0	Date N18 first reported (chronic renal failure)	0.0874103	0.0457545	0.129066	3.90808e-05	0.235671	142	0.22305	protein
tnfrsf19	tnfrsf19	men	f.132032.0.0	Date N18 first reported (chronic renal failure)	0.0869497	0.0425395	0.13136	0.000124327	0.238837	152	0.119683	protein
igfbp6	igfbp6	women	f.132032.0.0	Date N18 first reported (chronic renal failure)	0.0868845	0.0476135	0.126155	1.44854e-05	0.239092	159	0.126802	protein
igfbp6	igfbp6	men	f.132032.0.0	Date N18 first reported (chronic renal failure)	0.0859134	0.0427827	0.129044	9.45432e-05	0.233715	151	0.123987	protein
fam3c	fam3c	women	f.132032.0.0	Date N18 first reported (chronic renal failure)	0.0858568	0.0494604	0.122253	3.77294e-06	0.223674	156	0.140075	protein
colec12	colec12	women	f.132032.0.0	Date N18 first reported (chronic renal failure)	0.0857829	0.0466237	0.124942	1.75793e-05	0.245241	160	0.266445	protein
sorcs2	sorcs2	men	f.132032.0.0	Date N18 first reported (chronic renal failure)	0.0855163	0.0454058	0.125627	2.93107e-05	0.228423	149	0.149477	protein
tnfrsf11a	tnfrsf11a	men	f.132032.0.0	Date N18 first reported (chronic renal failure)	0.0854754	0.0416185	0.129332	0.000133468	0.23882	151	0.160777	protein
tafa5	tafa5	men	f.132032.0.0	Date N18 first reported (chronic renal failure)	0.0854715	0.0410039	0.129939	0.000165003	0.232072	148	0.10431	protein
ntprobnp	ntprobnp	men	f.131350.0.0	Date I48 first reported (atrial fibrillation and flutter)	0.0847496	0.04924	0.120259	2.89874e-06	0.181376	251	0.284129	protein
hspg2	hspg2	men	f.132032.0.0	Date N18 first reported (chronic renal failure)	0.0844438	0.035791	0.133097	0.000669309	0.254382	151	0.155192	protein
reg4	reg4	men	f.132032.0.0	Date N18 first reported (chronic renal failure)	0.0844151	0.0466773	0.122153	1.16366e-05	0.240798	152	0.148625	protein
cd59	cd59	women	f.132032.0.0	Date N18 first reported (chronic renal failure)	0.0843721	0.0454311	0.123313	2.16977e-05	0.246614	149	0.206422	protein
clec14a	clec14a	men	f.132032.0.0	Date N18 first reported (chronic renal failure)	0.0843646	0.0438033	0.124926	4.56875e-05	0.242651	153	0.0871003	protein
adm	adm	men	f.132032.0.0	Date N18 first reported (chronic renal failure)	0.0842396	0.041991	0.126488	9.30439e-05	0.260116	152	0.284152	protein
eda2r	eda2r	men	f.132032.0.0	Date N18 first reported (chronic renal failure)	0.0842314	0.0410898	0.127373	0.00012983	0.244517	152	0.442098	protein
gdf15	gdf15	men	f.131534.0.0	Date J90 first reported (pleural effusion, not elsewhere classified)	0.0841905	0.0280157	0.140365	0.00330869	0.205164	105	0.46002	protein
wfdc2	wfdc2	men	f.132032.0.0	Date N18 first reported (chronic renal failure)	0.084117	0.0360465	0.132187	0.000604151	0.243447	146	0.364533	protein
shisa5	shisa5	women	f.132032.0.0	Date N18 first reported (chronic renal failure)	0.084109	0.0431738	0.125044	5.64475e-05	0.229429	148	0.205062	protein
fstl3	fstl3	women	f.132032.0.0	Date N18 first reported (chronic renal failure)	0.0837429	0.0439167	0.123569	3.76736e-05	0.239439	160	0.223428	protein
tff1	tff1	men	f.132032.0.0	Date N18 first reported (chronic renal failure)	0.0836328	0.0506116	0.116654	6.90222e-07	0.232254	153	0.157096	protein
tff3	tff3	men	f.132032.0.0	Date N18 first reported (chronic renal failure)	0.0830039	0.0408893	0.125119	0.000112015	0.241592	152	0.202281	protein
vsig4	vsig4	men	f.132032.0.0	Date N18 first reported (chronic renal failure)	0.0828554	0.0408845	0.124826	0.000109163	0.249767	153	0.219029	protein
colec12	colec12	men	f.132032.0.0	Date N18 first reported (chronic renal failure)	0.082755	0.0362933	0.129217	0.000481142	0.247901	152	0.221339	protein
fstl3	fstl3	men	f.132032.0.0	Date N18 first reported (chronic renal failure)	0.0827272	0.0386281	0.126826	0.000236144	0.250793	151	0.234909	protein
il10rb	il10rb	men	f.132032.0.0	Date N18 first reported (chronic renal failure)	0.0821123	0.0431072	0.121117	3.6891e-05	0.232852	153	0.111754	protein
nbl1	nbl1	men	f.132032.0.0	Date N18 first reported (chronic renal failure)	0.0815786	0.0351165	0.128041	0.000578744	0.233284	151	0.145212	protein
tspan1	tspan1	men	f.132072.0.0	Date N40 first reported (hyperplasia of prostate)	0.0813618	0.040207	0.122517	0.000106688	0.149605	268	0.207958	protein
npc2	npc2	men	f.132032.0.0	Date N18 first reported (chronic renal failure)	0.0813007	0.0342279	0.128373	0.000711343	0.255471	136	0.224639	protein
cd79b	cd79b	men	f.132032.0.0	Date N18 first reported (chronic renal failure)	0.0811434	0.0384818	0.123805	0.00019303	0.229958	151	0.096083	protein
fabp3	fabp3	men	f.132032.0.0	Date N18 first reported (chronic renal failure)	0.0805984	0.0441418	0.117055	1.46972e-05	0.261027	136	0.201445	protein
rbfox3	rbfox3	men	f.132032.0.0	Date N18 first reported (chronic renal failure)	0.0802462	0.042466	0.118026	3.13969e-05	0.258726	137	0.189259	protein
relt	relt	men	f.132032.0.0	Date N18 first reported (chronic renal failure)	0.0801837	0.0393792	0.120988	0.00011738	0.236331	153	0.10726	protein
fabp4	fabp4	men	f.132032.0.0	Date N18 first reported (chronic renal failure)	0.0797574	0.046254	0.113261	3.07224e-06	0.250696	154	0.258027	protein
shisa5	shisa5	men	f.132032.0.0	Date N18 first reported (chronic renal failure)	0.0797476	0.0339606	0.125535	0.000640765	0.254272	137	0.22447	protein
rbfox3	rbfox3	women	f.132032.0.0	Date N18 first reported (chronic renal failure)	0.0796526	0.0402674	0.119038	7.37335e-05	0.214814	147	0.235947	protein
relt	relt	women	f.132032.0.0	Date N18 first reported (chronic renal failure)	0.0795662	0.0404687	0.118664	6.64252e-05	0.243297	161	0.171975	protein
tnfrsf9	tnfrsf9	men	f.132032.0.0	Date N18 first reported (chronic renal failure)	0.0790678	0.0400908	0.118045	7.00825e-05	0.228815	151	0.128812	protein
acvrl1	acvrl1	men	f.132032.0.0	Date N18 first reported (chronic renal failure)	0.0788293	0.0357821	0.121876	0.000331679	0.233161	151	0.173198	protein
efna4	efna4	women	f.132032.0.0	Date N18 first reported (chronic renal failure)	0.0786229	0.0413187	0.115927	3.61301e-05	0.22415	157	0.178582	protein
gfra1	gfra1	women	f.132032.0.0	Date N18 first reported (chronic renal failure)	0.0785014	0.0383423	0.118661	0.000127453	0.232229	158	0.233654	protein
efna4	efna4	men	f.131534.0.0	Date J90 first reported (pleural effusion, not elsewhere classified)	0.0784571	0.0257763	0.131138	0.00351144	0.187428	102	0.169863	protein
scarb2	scarb2	men	f.132032.0.0	Date N18 first reported (chronic renal failure)	0.078181	0.0277508	0.128611	0.00237719	0.247949	148	0.2155	protein
lgals9	lgals9	men	f.131534.0.0	Date J90 first reported (pleural effusion, not elsewhere classified)	0.0779574	0.0224444	0.13347	0.0059152	0.181005	103	0.173963	protein
atraid	atraid	men	f.132032.0.0	Date N18 first reported (chronic renal failure)	0.0776008	0.0360728	0.119129	0.000249735	0.245129	138	0.0980601	protein
tff3	tff3	men	f.131534.0.0	Date J90 first reported (pleural effusion, not elsewhere classified)	0.0775203	0.0254089	0.129632	0.00354926	0.191702	103	0.202281	protein
tgfa	tgfa	men	f.131534.0.0	Date J90 first reported (pleural effusion, not elsewhere classified)	0.077503	0.0294415	0.125564	0.00157413	0.201386	104	0.119197	protein
scarb2	scarb2	women	f.132032.0.0	Date N18 first reported (chronic renal failure)	0.0772982	0.037125	0.117471	0.000162413	0.232747	155	0.254805	protein
tnfrsf12a	tnfrsf12a	women	f.132032.0.0	Date N18 first reported (chronic renal failure)	0.0772655	0.0403992	0.114132	3.99388e-05	0.231629	160	0.229357	protein
ptgds	ptgds	men	f.132032.0.0	Date N18 first reported (chronic renal failure)	0.0772504	0.0310518	0.123449	0.00104773	0.232447	151	0.109142	protein
crybb2	crybb2	men	f.131166.0.0	Date H26 first reported (other cataract)	0.07722	0.0345923	0.119848	0.000384449	0.160099	159	0.0895808	protein
il6	il6	men	f.131534.0.0	Date J90 first reported (pleural effusion, not elsewhere classified)	0.0772198	0.0181101	0.136329	0.010452	0.18511	102	0.188228	protein
nppc	nppc	men	f.132032.0.0	Date N18 first reported (chronic renal failure)	0.0769591	0.0395941	0.114324	5.41551e-05	0.232854	151	0.0624436	protein
cgref1	cgref1	men	f.132032.0.0	Date N18 first reported (chronic renal failure)	0.0768675	0.0397486	0.113986	4.93128e-05	0.215964	150	0.0603622	protein
tnfrsf19	tnfrsf19	women	f.132032.0.0	Date N18 first reported (chronic renal failure)	0.0768446	0.0381202	0.115569	0.000100487	0.201506	159	0.129932	protein
ptgds	ptgds	women	f.132032.0.0	Date N18 first reported (chronic renal failure)	0.0765028	0.0414809	0.111525	1.85653e-05	0.218439	159	0.114301	protein
ambp	ambp	men	f.132032.0.0	Date N18 first reported (chronic renal failure)	0.0763665	0.0346955	0.118037	0.000328261	0.229725	151	0.130728	protein
acvrl1	acvrl1	women	f.132032.0.0	Date N18 first reported (chronic renal failure)	0.0761025	0.0408628	0.111342	2.30849e-05	0.211869	157	0.204403	protein
klk8	klk8	men	f.132032.0.0	Date N18 first reported (chronic renal failure)	0.0760574	0.0427329	0.109382	7.69999e-06	0.203985	148	0.0420227	protein
cst3	cst3	men	f.132032.0.0	Date N18 first reported (chronic renal failure)	0.0760422	0.0302831	0.121801	0.0011255	0.239766	153	0.180728	protein
yap1	yap1	men	f.132032.0.0	Date N18 first reported (chronic renal failure)	0.0759126	0.0360988	0.115726	0.000186144	0.241478	139	0.241072	protein
tff3	tff3	women	f.132032.0.0	Date N18 first reported (chronic renal failure)	0.0755877	0.0441638	0.107012	2.4216e-06	0.232694	159	0.0908807	protein
yap1	yap1	women	f.132032.0.0	Date N18 first reported (chronic renal failure)	0.0754752	0.0325106	0.11844	0.000575095	0.213415	144	0.289147	protein
nbl1	nbl1	women	f.132032.0.0	Date N18 first reported (chronic renal failure)	0.0751338	0.0379609	0.112307	7.44631e-05	0.218695	160	0.0932409	protein
btn2a1	btn2a1	men	f.132032.0.0	Date N18 first reported (chronic renal failure)	0.0750328	0.0335849	0.116481	0.000387913	0.214387	153	0.100261	protein
igfbp4	igfbp4	women	f.132032.0.0	Date N18 first reported (chronic renal failure)	0.0750224	0.0336166	0.116428	0.00038335	0.227732	161	0.219458	protein
vwc2	vwc2	men	f.132032.0.0	Date N18 first reported (chronic renal failure)	0.0749206	0.036376	0.113465	0.00013912	0.225038	151	0.142295	protein
ckap4	ckap4	men	f.132032.0.0	Date N18 first reported (chronic renal failure)	0.0748478	0.0329987	0.116697	0.000455763	0.224714	149	0.144945	protein
ly6d	ly6d	men	f.132032.0.0	Date N18 first reported (chronic renal failure)	0.0744264	0.0352212	0.113632	0.000198573	0.221432	152	0.0815105	protein
gpr37	gpr37	men	f.132032.0.0	Date N18 first reported (chronic renal failure)	0.074287	0.0330768	0.115497	0.000410615	0.224417	147	0.0744544	protein
atraid	atraid	women	f.132032.0.0	Date N18 first reported (chronic renal failure)	0.0737281	0.0303834	0.117073	0.000856362	0.20964	148	0.103034	protein
cfd	cfd	women	f.132032.0.0	Date N18 first reported (chronic renal failure)	0.0735073	0.0387091	0.108305	3.46872e-05	0.219767	149	0.151189	protein
col18a1	col18a1	women	f.132032.0.0	Date N18 first reported (chronic renal failure)	0.073334	0.0372168	0.109451	6.901e-05	0.235747	158	0.191423	protein
bsg	bsg	men	f.132032.0.0	Date N18 first reported (chronic renal failure)	0.0732158	0.0351818	0.11125	0.000161286	0.211274	149	0.0866191	protein
ocln	ocln	men	f.131858.0.0	Date M10 first reported (gout)	0.0730457	0.0301766	0.115915	0.000838724	0.202367	116	0.166758	protein
tg	tg	women	f.130696.0.0	Date E03 first reported (other hypothyroidism)	0.07299	0.0326095	0.113371	0.000395896	0.140726	129	0.0137859	protein
defa1_defa1b	defa1_defa1b	men	f.131534.0.0	Date J90 first reported (pleural effusion, not elsewhere classified)	0.0728441	0.0200312	0.125657	0.00686343	0.171414	101	0.0553256	protein
b2m	b2m	women	f.132032.0.0	Date N18 first reported (chronic renal failure)	0.0725814	0.03656	0.108603	7.83765e-05	0.211488	149	0.181851	protein
wfdc2	wfdc2	women	f.132032.0.0	Date N18 first reported (chronic renal failure)	0.0721307	0.0340217	0.11024	0.000207437	0.216025	155	0.247505	protein
palm	palm	men	f.132032.0.0	Date N18 first reported (chronic renal failure)	0.0717904	0.0335038	0.110077	0.000237709	0.232165	137	0.115337	protein
lgals1	lgals1	men	f.132032.0.0	Date N18 first reported (chronic renal failure)	0.0714978	0.0348356	0.10816	0.000132186	0.217061	150	0.115497	protein
tnfrsf10b	tnfrsf10b	women	f.132032.0.0	Date N18 first reported (chronic renal failure)	0.071451	0.037908	0.104994	2.97904e-05	0.218319	157	0.280894	protein
thy1	thy1	men	f.132032.0.0	Date N18 first reported (chronic renal failure)	0.0712501	0.0295934	0.112907	0.000801116	0.220391	151	0.116392	protein
sncg	sncg	men	f.132032.0.0	Date N18 first reported (chronic renal failure)	0.0712393	0.0389996	0.103479	1.48456e-05	0.221508	151	0.121538	protein
tnfrsf10a	tnfrsf10a	men	f.132032.0.0	Date N18 first reported (chronic renal failure)	0.0712217	0.0313743	0.111069	0.00045966	0.220639	151	0.203132	protein
rnase4	rnase4	men	f.132032.0.0	Date N18 first reported (chronic renal failure)	0.0712154	0.0274999	0.114931	0.0014082	0.224431	132	0.150039	protein
tnfrsf14	tnfrsf14	women	f.132032.0.0	Date N18 first reported (chronic renal failure)	0.0710019	0.0347678	0.107236	0.000122692	0.198411	160	0.12366	protein
lgals1	lgals1	women	f.132032.0.0	Date N18 first reported (chronic renal failure)	0.0709987	0.039546	0.102451	9.67338e-06	0.218042	157	0.179761	protein
il2ra	il2ra	men	f.131534.0.0	Date J90 first reported (pleural effusion, not elsewhere classified)	0.0709488	0.024666	0.117232	0.00265963	0.17028	103	0.100246	protein
pi3	pi3	men	f.132032.0.0	Date N18 first reported (chronic renal failure)	0.070785	0.0323642	0.109206	0.000304992	0.201701	150	0.0882839	protein
slurp1	slurp1	men	f.132032.0.0	Date N18 first reported (chronic renal failure)	0.0704313	0.0329898	0.107873	0.000226947	0.216727	136	0.0525981	protein
rnase6	rnase6	women	f.132032.0.0	Date N18 first reported (chronic renal failure)	0.0702696	0.0307916	0.109747	0.000485295	0.200245	145	0.219125	protein
dll1	dll1	men	f.132032.0.0	Date N18 first reported (chronic renal failure)	0.0699513	0.0275275	0.112375	0.00123021	0.217746	151	0.113361	protein
col18a1	col18a1	men	f.132032.0.0	Date N18 first reported (chronic renal failure)	0.0698914	0.0270162	0.112767	0.0013982	0.223081	154	0.148026	protein
cd38	cd38	women	f.132032.0.0	Date N18 first reported (chronic renal failure)	0.0697322	0.033838	0.105626	0.000140254	0.215516	157	0.1084	protein
agrn	agrn	women	f.132032.0.0	Date N18 first reported (chronic renal failure)	0.0689498	0.0358644	0.102035	4.4147e-05	0.222898	161	0.157354	protein
epha2	epha2	men	f.132032.0.0	Date N18 first reported (chronic renal failure)	0.0685125	0.0265585	0.110467	0.00137069	0.214883	146	0.170268	protein
cd74	cd74	men	f.132032.0.0	Date N18 first reported (chronic renal failure)	0.068183	0.0332992	0.103067	0.000127643	0.225689	151	0.15653	protein
ccl14	ccl14	men	f.132032.0.0	Date N18 first reported (chronic renal failure)	0.0681819	0.03181	0.104554	0.000238624	0.20227	151	0.0598328	protein
xg	xg	women	f.132032.0.0	Date N18 first reported (chronic renal failure)	0.0680234	0.0335301	0.102517	0.000110967	0.213073	158	0.193318	protein
lrp11	lrp11	men	f.132032.0.0	Date N18 first reported (chronic renal failure)	0.0679334	0.0283507	0.107516	0.000768678	0.209636	150	0.0808648	protein
igfbp4	igfbp4	men	f.131858.0.0	Date M10 first reported (gout)	0.0679201	0.0251448	0.110696	0.00185728	0.211156	121	0.26422	protein
palm2	palm2	women	f.132032.0.0	Date N18 first reported (chronic renal failure)	0.0678871	0.0303026	0.105472	0.000399743	0.204684	144	0.262722	protein
nectin2	nectin2	women	f.132032.0.0	Date N18 first reported (chronic renal failure)	0.0677533	0.0313063	0.1042	0.000268899	0.201189	156	0.110715	protein
penk	penk	men	f.132032.0.0	Date N18 first reported (chronic renal failure)	0.0674824	0.0237224	0.111242	0.00250677	0.228919	133	0.0765938	protein
cd274	cd274	men	f.131534.0.0	Date J90 first reported (pleural effusion, not elsewhere classified)	0.0673034	0.0184464	0.11616	0.00693364	0.157101	103	0.0683255	protein
ccn3	ccn3	men	f.132032.0.0	Date N18 first reported (chronic renal failure)	0.0672869	0.0267822	0.107792	0.00113002	0.213885	152	0.177602	protein
lmod1	lmod1	men	f.132032.0.0	Date N18 first reported (chronic renal failure)	0.0669894	0.0328912	0.101088	0.000117817	0.212847	137	0.193737	protein
rnase4	rnase4	men	f.131858.0.0	Date M10 first reported (gout)	0.0669247	0.0155927	0.118257	0.0106074	0.175491	111	0.150039	protein
plaur	plaur	men	f.132032.0.0	Date N18 first reported (chronic renal failure)	0.066892	0.0278332	0.105951	0.000788819	0.228174	152	0.250161	protein
tnfrsf14	tnfrsf14	men	f.132032.0.0	Date N18 first reported (chronic renal failure)	0.0668679	0.0256633	0.108073	0.00146899	0.204977	152	0.10149	protein
epha2	epha2	women	f.132032.0.0	Date N18 first reported (chronic renal failure)	0.0666852	0.0260874	0.107283	0.00128434	0.202535	152	0.177902	protein
scrg1	scrg1	women	f.132032.0.0	Date N18 first reported (chronic renal failure)	0.0666473	0.0247116	0.108583	0.00183958	0.208462	148	0.272917	protein
ccn3	ccn3	women	f.132032.0.0	Date N18 first reported (chronic renal failure)	0.0665199	0.0305648	0.102475	0.000287664	0.196296	160	0.211643	protein
tnfrsf4	tnfrsf4	men	f.132032.0.0	Date N18 first reported (chronic renal failure)	0.0661313	0.0258491	0.106413	0.00129206	0.208448	149	0.117927	protein
pgf	pgf	women	f.132032.0.0	Date N18 first reported (chronic renal failure)	0.0660636	0.0298652	0.102262	0.000347448	0.199614	159	0.190023	protein
efcab14	efcab14	women	f.132032.0.0	Date N18 first reported (chronic renal failure)	0.0659843	0.0268441	0.105124	0.000952274	0.187022	148	0.133982	protein
ocln	ocln	men	f.131534.0.0	Date J90 first reported (pleural effusion, not elsewhere classified)	0.0659801	0.0132963	0.118664	0.0141016	0.175421	100	0.166758	protein
tnfrsf9	tnfrsf9	men	f.131534.0.0	Date J90 first reported (pleural effusion, not elsewhere classified)	0.0656699	0.0150292	0.116311	0.0110318	0.169123	103	0.128812	protein
hspb6	hspb6	men	f.132032.0.0	Date N18 first reported (chronic renal failure)	0.0656418	0.0332983	0.0979854	6.95396e-05	0.228889	152	0.184552	protein
rnase1	rnase1	women	f.132032.0.0	Date N18 first reported (chronic renal failure)	0.0653621	0.0267124	0.104012	0.000917611	0.194957	147	0.192373	protein
gdf15	gdf15	men	f.131298.0.0	Date I21 first reported (acute myocardial infarction)	0.0652429	0.00914183	0.121344	0.022644	0.129764	119	0.46002	protein
pgf	pgf	men	f.132032.0.0	Date N18 first reported (chronic renal failure)	0.0651889	0.0266367	0.103741	0.000919	0.215016	151	0.208156	protein
tnfrsf4	tnfrsf4	women	f.132032.0.0	Date N18 first reported (chronic renal failure)	0.0651064	0.0303053	0.0999075	0.000245608	0.205819	159	0.148035	protein
clec4d	clec4d	men	f.131534.0.0	Date J90 first reported (pleural effusion, not elsewhere classified)	0.0650289	0.0171332	0.112925	0.00778796	0.167225	104	0.0812114	protein
rgmb	rgmb	men	f.132032.0.0	Date N18 first reported (chronic renal failure)	0.0649766	0.0238487	0.106104	0.00195791	0.198505	151	0.0588412	protein
tnfrsf10b	tnfrsf10b	men	f.131534.0.0	Date J90 first reported (pleural effusion, not elsewhere classified)	0.0648693	0.00607602	0.123663	0.0305753	0.180475	103	0.297419	protein
tnfrsf1a	tnfrsf1a	women	f.132032.0.0	Date N18 first reported (chronic renal failure)	0.064335	0.0263876	0.102282	0.000890777	0.214003	161	0.21429	protein
gfra1	gfra1	men	f.132032.0.0	Date N18 first reported (chronic renal failure)	0.0642105	0.0216617	0.106759	0.00309799	0.206102	152	0.143956	protein
col15a1	col15a1	women	f.132032.0.0	Date N18 first reported (chronic renal failure)	0.0639926	0.0284851	0.0995001	0.000411854	0.196872	148	0.138492	protein
lgals9	lgals9	women	f.132032.0.0	Date N18 first reported (chronic renal failure)	0.0639762	0.0284815	0.099471	0.000411294	0.207652	159	0.280184	protein
scg2	scg2	women	f.132032.0.0	Date N18 first reported (chronic renal failure)	0.0638008	0.0287504	0.0988511	0.000360109	0.17623	158	0.0733163	protein
havcr1	havcr1	men	f.132032.0.0	Date N18 first reported (chronic renal failure)	0.0635714	0.0226081	0.104535	0.0023521	0.211467	151	0.263781	protein
reg3a	reg3a	men	f.132032.0.0	Date N18 first reported (chronic renal failure)	0.0633705	0.0298271	0.0969139	0.000213187	0.199559	154	0.11383	protein
klk3	klk3	men	f.132072.0.0	Date N40 first reported (hyperplasia of prostate)	0.0632583	0.0281047	0.0984118	0.000420316	0.117941	263	0.0837044	protein
il2ra	il2ra	men	f.132032.0.0	Date N18 first reported (chronic renal failure)	0.0630831	0.0305488	0.0956174	0.000144471	0.188297	148	0.100246	protein
cdnf	cdnf	women	f.132032.0.0	Date N18 first reported (chronic renal failure)	0.0628784	0.0270975	0.0986593	0.000572452	0.17221	157	0.0593635	protein
csf1	csf1	women	f.132032.0.0	Date N18 first reported (chronic renal failure)	0.0628445	0.0316195	0.0940695	7.98794e-05	0.202567	161	0.142741	protein
tgfbr2	tgfbr2	women	f.132032.0.0	Date N18 first reported (chronic renal failure)	0.0628063	0.0249807	0.100632	0.00113626	0.201413	160	0.207482	protein
ltbr	ltbr	men	f.132032.0.0	Date N18 first reported (chronic renal failure)	0.0626629	0.0227985	0.102527	0.00206356	0.208708	152	0.111575	protein
b2m	b2m	men	f.132032.0.0	Date N18 first reported (chronic renal failure)	0.06227	0.0227657	0.101774	0.00200482	0.221209	138	0.156837	protein
hla_e	hla_e	men	f.132032.0.0	Date N18 first reported (chronic renal failure)	0.06223	0.0258176	0.0986424	0.000808982	0.220344	151	0.0978343	protein
ephb4	ephb4	men	f.132032.0.0	Date N18 first reported (chronic renal failure)	0.0622105	0.024908	0.099513	0.00108023	0.191704	154	0.0937561	protein
asgr1	asgr1	men	f.132032.0.0	Date N18 first reported (chronic renal failure)	0.0620077	0.024247	0.0997684	0.00128838	0.225208	151	0.166654	protein
lamp3	lamp3	men	f.131298.0.0	Date I21 first reported (acute myocardial infarction)	0.0619753	0.00655485	0.117396	0.0283926	0.134771	117	0.20421	protein
cd300e	cd300e	women	f.132032.0.0	Date N18 first reported (chronic renal failure)	0.0618783	0.0275814	0.0961752	0.000405891	0.196027	158	0.171663	protein
btn2a1	btn2a1	women	f.132032.0.0	Date N18 first reported (chronic renal failure)	0.0618714	0.024803	0.0989399	0.00106993	0.192596	161	0.133703	protein
il1rn	il1rn	men	f.131692.0.0	Date K92 first reported (other diseases of digestive system)	0.0617156	0.0225169	0.100914	0.00202951	0.138442	122	0.175825	protein
layn	layn	women	f.132032.0.0	Date N18 first reported (chronic renal failure)	0.0615164	0.0244476	0.0985852	0.00114332	0.177814	157	0.149963	protein
inhbb	inhbb	men	f.131534.0.0	Date J90 first reported (pleural effusion, not elsewhere classified)	0.0612677	0.0112084	0.111327	0.0164468	0.170896	100	0.118907	protein
rnaset2	rnaset2	men	f.132032.0.0	Date N18 first reported (chronic renal failure)	0.0610653	0.022234	0.0998965	0.00205437	0.194916	153	0.101478	protein
cd38	cd38	men	f.132032.0.0	Date N18 first reported (chronic renal failure)	0.0609376	0.0212789	0.100596	0.00259844	0.207208	148	0.0753967	protein
fabp1	fabp1	men	f.132032.0.0	Date N18 first reported (chronic renal failure)	0.0607976	0.0295655	0.0920298	0.000135958	0.216422	152	0.153954	protein
plaur	plaur	women	f.132032.0.0	Date N18 first reported (chronic renal failure)	0.0607132	0.0256406	0.0957858	0.000691574	0.197008	158	0.181788	protein
chrdl1	chrdl1	women	f.132032.0.0	Date N18 first reported (chronic renal failure)	0.0606949	0.0210333	0.100357	0.00270493	0.209771	160	0.257479	protein
rspo3	rspo3	men	f.132032.0.0	Date N18 first reported (chronic renal failure)	0.0606334	0.0188756	0.102391	0.00442765	0.206966	152	0.173272	protein
lair1	lair1	men	f.132032.0.0	Date N18 first reported (chronic renal failure)	0.060482	0.0190181	0.101946	0.00425001	0.207018	152	0.191021	protein
cd4	cd4	men	f.132032.0.0	Date N18 first reported (chronic renal failure)	0.0603975	0.0298186	0.0909764	0.00010827	0.203214	150	0.0906258	protein
gdf15	gdf15	men	f.131456.0.0	Date J18 first reported (pneumonia, organism unspecified)	0.0601758	0.0265751	0.0937765	0.000447797	0.208845	205	0.46002	protein
dll1	dll1	women	f.132032.0.0	Date N18 first reported (chronic renal failure)	0.0600764	0.0251165	0.0950364	0.000756789	0.199592	160	0.137013	protein
hs6st2	hs6st2	women	f.132032.0.0	Date N18 first reported (chronic renal failure)	0.0600445	0.0283229	0.0917661	0.000207259	0.175711	146	0.0371587	protein
il18bp	il18bp	men	f.131534.0.0	Date J90 first reported (pleural effusion, not elsewhere classified)	0.0599516	0.00897803	0.110925	0.0211544	0.151351	104	0.120721	protein
sel1l	sel1l	men	f.132032.0.0	Date N18 first reported (chronic renal failure)	0.0596804	0.0270875	0.0922734	0.000332045	0.203329	133	0.100876	protein
tnfrsf11a	tnfrsf11a	women	f.132032.0.0	Date N18 first reported (chronic renal failure)	0.0596563	0.0268262	0.0924865	0.000368668	0.185708	159	0.177896	protein
cd300e	cd300e	men	f.131534.0.0	Date J90 first reported (pleural effusion, not elsewhere classified)	0.059586	0.0118883	0.107284	0.0143447	0.163218	106	0.147999	protein
golm2	golm2	men	f.131534.0.0	Date J90 first reported (pleural effusion, not elsewhere classified)	0.0593727	0.0189156	0.0998299	0.00402253	0.127624	105	0.0938578	protein
ceacam8	ceacam8	men	f.131534.0.0	Date J90 first reported (pleural effusion, not elsewhere classified)	0.0592638	0.00610922	0.112418	0.0288691	0.148348	103	0.0614483	protein
prap1	prap1	men	f.131298.0.0	Date I21 first reported (acute myocardial infarction)	0.0591568	0.00912934	0.109184	0.0204671	0.118815	119	0.18689	protein
esam	esam	men	f.132032.0.0	Date N18 first reported (chronic renal failure)	0.0591246	0.024623	0.0936262	0.000782799	0.184372	154	0.0471819	protein
angptl4	angptl4	men	f.131534.0.0	Date J90 first reported (pleural effusion, not elsewhere classified)	0.0589514	0.010107	0.107796	0.0180025	0.156372	103	0.127419	protein
ephb6	ephb6	men	f.132032.0.0	Date N18 first reported (chronic renal failure)	0.0588611	0.0195125	0.0982097	0.00336852	0.182455	151	0.059836	protein
igfbp4	igfbp4	men	f.131534.0.0	Date J90 first reported (pleural effusion, not elsewhere classified)	0.058824	0.00228378	0.115364	0.0414332	0.175152	106	0.26422	protein
nt5c1a	nt5c1a	women	f.132032.0.0	Date N18 first reported (chronic renal failure)	0.058801	0.0242916	0.0933104	0.000838781	0.179916	144	0.246061	protein
col15a1	col15a1	men	f.132032.0.0	Date N18 first reported (chronic renal failure)	0.0588005	0.0146712	0.10293	0.00901139	0.219858	137	0.0945002	protein
vsig4	vsig4	women	f.132032.0.0	Date N18 first reported (chronic renal failure)	0.0587217	0.0217118	0.0957316	0.00187195	0.210423	161	0.203372	protein
wfdc2	wfdc2	women	f.130828.0.0	Date E87 first reported (other disorders of fluid, electrolyte and acid-base balance)	0.058706	0.0202423	0.0971696	0.00277617	0.198993	128	0.247505	protein
nt5c1a	nt5c1a	men	f.132032.0.0	Date N18 first reported (chronic renal failure)	0.0586287	0.024138	0.0931193	0.000863212	0.222316	139	0.167465	protein
septin8	septin8	men	f.131534.0.0	Date J90 first reported (pleural effusion, not elsewhere classified)	0.0586254	0.00811767	0.109133	0.0229051	0.16333	101	0.105879	protein
bsg	bsg	women	f.132032.0.0	Date N18 first reported (chronic renal failure)	0.0586132	0.0287719	0.0884545	0.000118235	0.188125	159	0.13188	protein
prss8	prss8	men	f.131298.0.0	Date I21 first reported (acute myocardial infarction)	0.0586093	0.0111242	0.106094	0.0155561	0.123297	116	0.217698	protein
ccn3	ccn3	men	f.131534.0.0	Date J90 first reported (pleural effusion, not elsewhere classified)	0.0583912	0.0102666	0.106516	0.0174006	0.158631	103	0.177602	protein
pbxip1	pbxip1	women	f.132032.0.0	Date N18 first reported (chronic renal failure)	0.0582294	0.0269045	0.0895543	0.000269048	0.187602	148	0.0460647	protein
reg4	reg4	women	f.132032.0.0	Date N18 first reported (chronic renal failure)	0.058186	0.0249509	0.0914211	0.000600359	0.188442	160	0.16176	protein
dtx3	dtx3	women	f.132032.0.0	Date N18 first reported (chronic renal failure)	0.0581611	0.0225169	0.0938054	0.00138309	0.175022	157	0.204004	protein
timp1	timp1	men	f.131534.0.0	Date J90 first reported (pleural effusion, not elsewhere classified)	0.0581102	-0.000208529	0.116429	0.0508206	0.147829	103	0.124563	protein
prap1	prap1	men	f.132032.0.0	Date N18 first reported (chronic renal failure)	0.0579529	0.0222256	0.0936801	0.00147631	0.208522	137	0.18689	protein
dsc2	dsc2	men	f.132032.0.0	Date N18 first reported (chronic renal failure)	0.0578178	0.0199099	0.0957257	0.00279503	0.201071	153	0.139275	protein
pigr	pigr	men	f.131534.0.0	Date J90 first reported (pleural effusion, not elsewhere classified)	0.0577753	0.0061968	0.109354	0.0281291	0.154028	104	0.202971	protein
umod	umod	men	f.131858.0.0	Date M10 first reported (gout)	0.05777	0.0277001	0.0878399	0.000166193	0.180926	124	0.0774484	protein
palm	palm	women	f.132032.0.0	Date N18 first reported (chronic renal failure)	0.0576617	0.02506	0.0902634	0.000527089	0.182937	148	0.19915	protein
fstl3	fstl3	men	f.131534.0.0	Date J90 first reported (pleural effusion, not elsewhere classified)	0.0575538	8.50423e-05	0.115023	0.0496577	0.164666	103	0.234909	protein
reg1a	reg1a	men	f.132032.0.0	Date N18 first reported (chronic renal failure)	0.0575134	0.0233103	0.0917164	0.000981431	0.180544	150	0.0993814	protein
fbln2	fbln2	women	f.132032.0.0	Date N18 first reported (chronic renal failure)	0.0573294	0.022497	0.0921618	0.00125579	0.192878	148	0.126652	protein
ocln	ocln	men	f.132032.0.0	Date N18 first reported (chronic renal failure)	0.0573275	0.022181	0.092474	0.00138886	0.218995	137	0.166758	protein
spink1	spink1	women	f.132032.0.0	Date N18 first reported (chronic renal failure)	0.0571416	0.0225639	0.0917193	0.00119945	0.192442	161	0.10809	protein
mmp7	mmp7	men	f.132032.0.0	Date N18 first reported (chronic renal failure)	0.0571222	0.0132132	0.101031	0.0107782	0.212194	147	0.165607	protein
tnfrsf10b	tnfrsf10b	men	f.131692.0.0	Date K92 first reported (other diseases of digestive system)	0.0570175	0.0117163	0.102319	0.0136283	0.135385	118	0.297419	protein
lair1	lair1	women	f.132032.0.0	Date N18 first reported (chronic renal failure)	0.0569495	0.0202751	0.093624	0.00233795	0.199559	160	0.201132	protein
ocln	ocln	men	f.131298.0.0	Date I21 first reported (acute myocardial infarction)	0.0568252	0.00890294	0.104747	0.0201187	0.122773	120	0.166758	protein
ogn	ogn	women	f.132032.0.0	Date N18 first reported (chronic renal failure)	0.0567032	0.0207516	0.0926547	0.0019926	0.203217	161	0.134664	protein
crybb2	crybb2	women	f.131166.0.0	Date H26 first reported (other cataract)	0.0566032	0.024977	0.0882295	0.000451621	0.107592	243	0.099258	protein
reg1a	reg1a	men	f.131534.0.0	Date J90 first reported (pleural effusion, not elsewhere classified)	0.0564691	0.0244773	0.0884609	0.000540948	0.150444	102	0.0993814	protein
ltbr	ltbr	women	f.132032.0.0	Date N18 first reported (chronic renal failure)	0.056441	0.0182115	0.0946705	0.0038074	0.200617	159	0.0895206	protein
nppc	nppc	women	f.132032.0.0	Date N18 first reported (chronic renal failure)	0.0562868	0.0203736	0.0922	0.00212695	0.165637	155	0.0398879	protein
tnfrsf6b	tnfrsf6b	men	f.131858.0.0	Date M10 first reported (gout)	0.0561556	0.0177819	0.0945294	0.00412767	0.166722	119	0.109448	protein
cd5	cd5	men	f.132032.0.0	Date N18 first reported (chronic renal failure)	0.0560488	0.0258919	0.0862056	0.000269678	0.197117	151	0.069816	protein
tnf	tnf	men	f.132032.0.0	Date N18 first reported (chronic renal failure)	0.0560201	0.0239166	0.0881235	0.000625808	0.198017	147	0.0922507	protein
edn1	edn1	men	f.132032.0.0	Date N18 first reported (chronic renal failure)	0.0559668	0.0173773	0.0945563	0.00447461	0.206775	133	0.142506	protein
egfr	egfr	men	f.131298.0.0	Date I21 first reported (acute myocardial infarction)	0.0559124	0.00616472	0.10566	0.027603	0.116468	119	0.157372	protein
hgf	hgf	men	f.131534.0.0	Date J90 first reported (pleural effusion, not elsewhere classified)	0.0558072	0.00534189	0.106273	0.0301989	0.153909	107	0.191872	protein
folr2	folr2	men	f.131534.0.0	Date J90 first reported (pleural effusion, not elsewhere classified)	0.0557848	0.0174047	0.094165	0.00438812	0.171196	105	0.085078	protein
pik3ip1	pik3ip1	women	f.132032.0.0	Date N18 first reported (chronic renal failure)	0.0555897	0.0154754	0.095704	0.00660487	0.195925	161	0.181683	protein
gipc2	gipc2	women	f.132032.0.0	Date N18 first reported (chronic renal failure)	0.0555342	0.0241281	0.0869404	0.000528676	0.161688	144	0.134942	protein
reg1b	reg1b	men	f.132032.0.0	Date N18 first reported (chronic renal failure)	0.0555077	0.0260551	0.0849603	0.000220839	0.176988	154	0.0743338	protein
gdf15	gdf15	men	f.130828.0.0	Date E87 first reported (other disorders of fluid, electrolyte and acid-base balance)	0.0554905	0.0144214	0.0965595	0.00809081	0.197337	151	0.46002	protein
jam2	jam2	women	f.132032.0.0	Date N18 first reported (chronic renal failure)	0.0553267	0.0193319	0.0913215	0.0025896	0.175579	159	0.147505	protein
efna1	efna1	men	f.131534.0.0	Date J90 first reported (pleural effusion, not elsewhere classified)	0.0553112	0.00432482	0.106298	0.0334822	0.173959	106	0.114396	protein
cd83	cd83	men	f.132032.0.0	Date N18 first reported (chronic renal failure)	0.0552869	0.0206781	0.0898958	0.00174177	0.192925	151	0.121677	protein
col9a1	col9a1	women	f.131870.0.0	Date M16 first reported (coxarthrosis [arthrosis of hip])	0.0552527	0.0156294	0.0948761	0.00627373	0.144407	177	0.156227	protein
spon2	spon2	women	f.132032.0.0	Date N18 first reported (chronic renal failure)	0.0551092	0.022483	0.0877353	0.000930771	0.207108	156	0.10593	protein
rarres2	rarres2	men	f.132032.0.0	Date N18 first reported (chronic renal failure)	0.0550062	0.0221228	0.0878896	0.00104317	0.1863	153	0.129473	protein
palm2	palm2	men	f.131692.0.0	Date K92 first reported (other diseases of digestive system)	0.0548077	0.00455155	0.105064	0.0325564	0.124977	119	0.173641	protein
rnase6	rnase6	men	f.131534.0.0	Date J90 first reported (pleural effusion, not elsewhere classified)	0.0547811	0.000550807	0.109011	0.0477139	0.162271	102	0.205122	protein
angptl4	angptl4	men	f.132032.0.0	Date N18 first reported (chronic renal failure)	0.0547643	0.0216032	0.0879254	0.00120852	0.192074	152	0.127419	protein
il18bp	il18bp	men	f.132032.0.0	Date N18 first reported (chronic renal failure)	0.0546792	0.0157133	0.0936451	0.00595252	0.192938	153	0.120721	protein
npc2	npc2	men	f.131298.0.0	Date I21 first reported (acute myocardial infarction)	0.0545973	0.00658477	0.10261	0.0258267	0.110342	115	0.224639	protein
spon2	spon2	men	f.132032.0.0	Date N18 first reported (chronic renal failure)	0.0545226	0.0146786	0.0943666	0.00731688	0.198136	148	0.171213	protein
acta2	acta2	men	f.132032.0.0	Date N18 first reported (chronic renal failure)	0.0544791	0.016608	0.0923503	0.00480929	0.214467	147	0.244184	protein
havcr2	havcr2	women	f.132032.0.0	Date N18 first reported (chronic renal failure)	0.0544403	0.0203002	0.0885804	0.00177538	0.194713	161	0.165622	protein
penk	penk	women	f.132032.0.0	Date N18 first reported (chronic renal failure)	0.0544087	0.0151209	0.0936965	0.00664054	0.190221	143	0.107842	protein
hspb6	hspb6	women	f.132032.0.0	Date N18 first reported (chronic renal failure)	0.054297	0.0230865	0.0855075	0.000650054	0.185855	159	0.264755	protein
rgmb	rgmb	women	f.132032.0.0	Date N18 first reported (chronic renal failure)	0.0542036	0.0209746	0.0874326	0.00138779	0.176167	159	0.0552538	protein
clec1a	clec1a	women	f.132032.0.0	Date N18 first reported (chronic renal failure)	0.0541911	0.019241	0.0891413	0.00237339	0.164129	151	0.0589564	protein
tnfrsf9	tnfrsf9	women	f.132032.0.0	Date N18 first reported (chronic renal failure)	0.0541738	0.0233525	0.084995	0.000570957	0.193112	157	0.170211	protein
clmp	clmp	women	f.132032.0.0	Date N18 first reported (chronic renal failure)	0.0540213	0.0212506	0.0867921	0.00123365	0.183074	159	0.221519	protein
cfd	cfd	men	f.132032.0.0	Date N18 first reported (chronic renal failure)	0.0540053	0.0128044	0.0952062	0.0101955	0.213161	138	0.120742	protein
polr2f	polr2f	men	f.132032.0.0	Date N18 first reported (chronic renal failure)	0.0538372	0.0207	0.0869743	0.00145071	0.180014	148	0.0908028	protein
mmp7	mmp7	men	f.131534.0.0	Date J90 first reported (pleural effusion, not elsewhere classified)	0.0537641	-0.00470618	0.112234	0.0715072	0.142179	103	0.165607	protein
fabp3	fabp3	women	f.132032.0.0	Date N18 first reported (chronic renal failure)	0.0535362	0.0202201	0.0868523	0.0016352	0.186333	148	0.223621	protein
adm	adm	men	f.131858.0.0	Date M10 first reported (gout)	0.0534316	0.0195952	0.087268	0.0019677	0.187341	121	0.284152	protein
serpinf1	serpinf1	women	f.132032.0.0	Date N18 first reported (chronic renal failure)	0.0533468	0.0234029	0.0832906	0.000479679	0.170926	146	0.206754	protein
adamts15	adamts15	men	f.132032.0.0	Date N18 first reported (chronic renal failure)	0.0533142	0.0146327	0.0919958	0.00690396	0.197781	148	0.104613	protein
rnase1	rnase1	men	f.131534.0.0	Date J90 first reported (pleural effusion, not elsewhere classified)	0.0533109	-0.00112646	0.107748	0.0549284	0.148429	102	0.203234	protein
efna1	efna1	women	f.132032.0.0	Date N18 first reported (chronic renal failure)	0.0532811	0.0186121	0.0879501	0.00259334	0.192356	161	0.116817	protein
timp1	timp1	men	f.132032.0.0	Date N18 first reported (chronic renal failure)	0.0532335	0.0211372	0.0853299	0.00115095	0.19998	152	0.124563	protein
thbd	thbd	men	f.132032.0.0	Date N18 first reported (chronic renal failure)	0.0532295	0.0148062	0.0916528	0.00662203	0.181085	150	0.0632334	protein
guca2a	guca2a	men	f.132032.0.0	Date N18 first reported (chronic renal failure)	0.0531846	0.0136883	0.0926808	0.00830819	0.171441	153	0.0832811	protein
tnfrsf1b	tnfrsf1b	women	f.132032.0.0	Date N18 first reported (chronic renal failure)	0.0530694	0.0171763	0.0889626	0.00375625	0.190856	161	0.172311	protein
lgals4	lgals4	men	f.131298.0.0	Date I21 first reported (acute myocardial infarction)	0.0529209	0.00307672	0.102765	0.0374353	0.101116	116	0.213297	protein
dtnb	dtnb	men	f.132032.0.0	Date N18 first reported (chronic renal failure)	0.0529184	0.0207954	0.0850414	0.00124292	0.204437	138	0.101621	protein
cst6	cst6	men	f.132032.0.0	Date N18 first reported (chronic renal failure)	0.0528066	0.0216018	0.0840114	0.000910464	0.161622	152	0.0507746	protein
mfap5	mfap5	women	f.132032.0.0	Date N18 first reported (chronic renal failure)	0.0526369	0.0213887	0.0838852	0.000961441	0.20046	160	0.116057	protein
xg	xg	men	f.132032.0.0	Date N18 first reported (chronic renal failure)	0.0525576	0.01698	0.0881352	0.00378621	0.185994	152	0.115726	protein
lilrb4	lilrb4	women	f.132032.0.0	Date N18 first reported (chronic renal failure)	0.0525234	0.0226827	0.0823641	0.000560896	0.190703	157	0.154249	protein
ptprn2	ptprn2	men	f.132032.0.0	Date N18 first reported (chronic renal failure)	0.0525159	0.0156567	0.0893751	0.00522939	0.165625	151	0.0609238	protein
cd302	cd302	women	f.132032.0.0	Date N18 first reported (chronic renal failure)	0.052411	0.0175486	0.0872733	0.00321286	0.201487	157	0.198063	protein
palm2	palm2	men	f.130070.0.0	Date A41 first reported (other septicaemia)	0.052336	0.0151714	0.0895005	0.00577806	0.17596	105	0.173641	protein
efhd1	efhd1	men	f.132032.0.0	Date N18 first reported (chronic renal failure)	0.0523271	0.0134568	0.0911975	0.00832623	0.211099	137	0.100995	protein
gipc2	gipc2	men	f.132032.0.0	Date N18 first reported (chronic renal failure)	0.052326	0.0215549	0.0830971	0.000859253	0.202185	139	0.0968965	protein
klk11	klk11	men	f.132032.0.0	Date N18 first reported (chronic renal failure)	0.0522635	0.0139754	0.0905517	0.00746381	0.185259	151	0.0667472	protein
sdc1	sdc1	men	f.132032.0.0	Date N18 first reported (chronic renal failure)	0.0522597	0.0217409	0.0827785	0.000790032	0.192065	150	0.0511566	protein
olr1	olr1	men	f.131534.0.0	Date J90 first reported (pleural effusion, not elsewhere classified)	0.0522483	0.000857294	0.103639	0.0462947	0.125825	104	0.0479707	protein
rnase4	rnase4	women	f.132032.0.0	Date N18 first reported (chronic renal failure)	0.0522319	0.0200724	0.0843914	0.00145587	0.175227	144	0.217653	protein
gpr37	gpr37	men	f.131858.0.0	Date M10 first reported (gout)	0.0521897	0.0141585	0.0902208	0.00715194	0.159636	120	0.0744544	protein
cd300c	cd300c	men	f.132032.0.0	Date N18 first reported (chronic renal failure)	0.0521331	0.0159685	0.0882978	0.00472159	0.182536	151	0.0778095	protein
plaur	plaur	men	f.131534.0.0	Date J90 first reported (pleural effusion, not elsewhere classified)	0.0520859	-0.00676349	0.110935	0.0827869	0.16506	103	0.250161	protein
rbp5	rbp5	men	f.131534.0.0	Date J90 first reported (pleural effusion, not elsewhere classified)	0.0520531	0.00372873	0.100378	0.0347522	0.147442	102	0.137929	protein
ccl3	ccl3	men	f.132032.0.0	Date N18 first reported (chronic renal failure)	0.0520416	0.0178772	0.086206	0.00283016	0.190639	151	0.134324	protein
adam9	adam9	men	f.132032.0.0	Date N18 first reported (chronic renal failure)	0.0519674	0.0184938	0.085441	0.00234327	0.191626	138	0.0869503	protein
il6	il6	men	f.131298.0.0	Date I21 first reported (acute myocardial infarction)	0.0519558	0.0100954	0.0938161	0.0149871	0.0993074	119	0.188228	protein
ntprobnp	ntprobnp	men	f.131354.0.0	Date I50 first reported (heart failure)	0.0519331	0.015266	0.0886001	0.00550275	0.265283	141	0.284129	protein
nectin4	nectin4	women	f.132032.0.0	Date N18 first reported (chronic renal failure)	0.051841	0.0173333	0.0863487	0.00323466	0.176409	160	0.0521357	protein
dpt	dpt	women	f.132032.0.0	Date N18 first reported (chronic renal failure)	0.0518187	0.0179315	0.085706	0.00272527	0.188155	160	0.303054	protein
ccn4	ccn4	men	f.132032.0.0	Date N18 first reported (chronic renal failure)	0.0517439	0.0213205	0.0821672	0.000857437	0.199753	152	0.0852075	protein
scg2	scg2	men	f.132032.0.0	Date N18 first reported (chronic renal failure)	0.0516738	0.0108332	0.0925144	0.0131419	0.183838	151	0.0607071	protein
vwc2	vwc2	women	f.132032.0.0	Date N18 first reported (chronic renal failure)	0.0515501	0.0169727	0.0861276	0.00347693	0.178438	157	0.101772	protein
lgals4	lgals4	men	f.132032.0.0	Date N18 first reported (chronic renal failure)	0.0514866	0.0197321	0.083241	0.00148327	0.20449	152	0.213297	protein
efemp1	efemp1	men	f.131534.0.0	Date J90 first reported (pleural effusion, not elsewhere classified)	0.0514022	0.00532744	0.0974769	0.0287698	0.131302	104	0.24008	protein
cd99	cd99	men	f.132032.0.0	Date N18 first reported (chronic renal failure)	0.0513527	0.0186233	0.084082	0.00210319	0.179007	153	0.0620446	protein
lilra5	lilra5	men	f.131534.0.0	Date J90 first reported (pleural effusion, not elsewhere classified)	0.0513283	0.0102292	0.0924275	0.0143722	0.149343	104	0.0984708	protein
il1rn	il1rn	men	f.131298.0.0	Date I21 first reported (acute myocardial infarction)	0.0512866	0.00736195	0.0952113	0.0221082	0.105182	116	0.175825	protein
cxcl9	cxcl9	men	f.131534.0.0	Date J90 first reported (pleural effusion, not elsewhere classified)	0.0512069	0.00877518	0.0936387	0.0180134	0.153401	103	0.169052	protein
s100a11	s100a11	men	f.131534.0.0	Date J90 first reported (pleural effusion, not elsewhere classified)	0.0511327	-0.00241266	0.104678	0.0612501	0.142542	104	0.0520207	protein
lrp11	lrp11	women	f.132032.0.0	Date N18 first reported (chronic renal failure)	0.0509889	0.0175327	0.0844451	0.00281607	0.193646	157	0.1213	protein
clec5a	clec5a	men	f.132032.0.0	Date N18 first reported (chronic renal failure)	0.0509806	0.0181479	0.0838133	0.00233946	0.170215	150	0.103846	protein
c1rl	c1rl	men	f.131298.0.0	Date I21 first reported (acute myocardial infarction)	0.0508879	0.0117525	0.0900234	0.0108159	0.117992	117	0.0602269	protein
efna4	efna4	men	f.131298.0.0	Date I21 first reported (acute myocardial infarction)	0.0508544	0.00366967	0.0980391	0.0346492	0.0985636	115	0.169863	protein
rbp5	rbp5	men	f.131692.0.0	Date K92 first reported (other diseases of digestive system)	0.0506547	0.0032662	0.0980432	0.0361629	0.121655	119	0.137929	protein
crip2	crip2	men	f.132032.0.0	Date N18 first reported (chronic renal failure)	0.0506529	0.0204148	0.0808909	0.00102611	0.199845	151	0.105287	protein
gdf15	gdf15	women	f.132032.0.0	Date N18 first reported (chronic renal failure)	0.050643	0.0132004	0.0880856	0.00802538	0.208916	160	0.392588	protein
smoc1	smoc1	women	f.132032.0.0	Date N18 first reported (chronic renal failure)	0.0506006	0.0219176	0.0792835	0.000544803	0.186445	159	0.21085	protein
tnfrsf10b	tnfrsf10b	men	f.131416.0.0	Date I95 first reported (hypotension)	0.0505878	0.00607977	0.0950958	0.0258982	0.168705	123	0.297419	protein
tnfsf13	tnfsf13	women	f.132032.0.0	Date N18 first reported (chronic renal failure)	0.0504291	0.0234438	0.0774145	0.000249503	0.160032	161	0.129329	protein
sema3f	sema3f	women	f.132032.0.0	Date N18 first reported (chronic renal failure)	0.0503633	0.0187832	0.0819434	0.00177344	0.181312	157	0.183603	protein
osm	osm	men	f.131534.0.0	Date J90 first reported (pleural effusion, not elsewhere classified)	0.0503342	0.00660209	0.0940662	0.0240772	0.149738	104	0.0881805	protein
reg1a	reg1a	women	f.132032.0.0	Date N18 first reported (chronic renal failure)	0.0502335	0.0233629	0.0771042	0.000248175	0.169698	159	0.0993507	protein
nectin2	nectin2	men	f.131534.0.0	Date J90 first reported (pleural effusion, not elsewhere classified)	0.050226	-0.00597788	0.10643	0.0798541	0.156953	104	0.113323	protein
palm2	palm2	men	f.132032.0.0	Date N18 first reported (chronic renal failure)	0.0501076	0.0170275	0.0831877	0.00298889	0.216189	139	0.173641	protein
ulbp2	ulbp2	men	f.132032.0.0	Date N18 first reported (chronic renal failure)	0.0500975	0.0121324	0.0880626	0.00969981	0.191385	151	0.0985172	protein
bmper	bmper	men	f.132032.0.0	Date N18 first reported (chronic renal failure)	0.0500817	0.0161276	0.0840358	0.00384058	0.205186	133	0.0900183	protein
chchd10	chchd10	men	f.131548.0.0	Date J98 first reported (other respiratory disorders)	0.0500523	0.00419995	0.0959047	0.0323927	0.15505	112	0.148722	protein
tnfrsf1a	tnfrsf1a	men	f.131534.0.0	Date J90 first reported (pleural effusion, not elsewhere classified)	0.0499541	0.00195241	0.0979559	0.0413782	0.163622	106	0.1991	protein
ccl15	ccl15	men	f.132032.0.0	Date N18 first reported (chronic renal failure)	0.0499471	0.0193881	0.0805061	0.0013576	0.185434	154	0.0937112	protein
gdf15	gdf15	men	f.132030.0.0	Date N17 first reported (acute renal failure)	0.0498676	0.0178609	0.0818743	0.00226	0.23061	177	0.46002	protein
havcr2	havcr2	men	f.131534.0.0	Date J90 first reported (pleural effusion, not elsewhere classified)	0.0497092	0.006515	0.0929033	0.0240939	0.156574	106	0.177732	protein
spon1	spon1	men	f.131534.0.0	Date J90 first reported (pleural effusion, not elsewhere classified)	0.0497014	-0.00315941	0.102562	0.0653504	0.14594	103	0.143024	protein
ly6d	ly6d	women	f.132032.0.0	Date N18 first reported (chronic renal failure)	0.0496971	0.0138141	0.0855801	0.00663659	0.166268	158	0.0876675	protein
adm	adm	women	f.132032.0.0	Date N18 first reported (chronic renal failure)	0.0496963	0.0183997	0.0809929	0.00185629	0.193297	159	0.290685	protein
lgals1	lgals1	men	f.131534.0.0	Date J90 first reported (pleural effusion, not elsewhere classified)	0.0496497	-0.00579558	0.105095	0.0792379	0.14496	105	0.115497	protein
tgfbr3	tgfbr3	women	f.132032.0.0	Date N18 first reported (chronic renal failure)	0.0496179	0.0172166	0.0820193	0.00268697	0.164141	160	0.050228	protein
rnase1	rnase1	men	f.132032.0.0	Date N18 first reported (chronic renal failure)	0.049578	0.00234763	0.0968083	0.0396455	0.215078	138	0.203234	protein
asgr1	asgr1	men	f.131298.0.0	Date I21 first reported (acute myocardial infarction)	0.0494973	0.00565357	0.093341	0.0269157	0.105461	116	0.166654	protein
gm2a	gm2a	women	f.132032.0.0	Date N18 first reported (chronic renal failure)	0.0494804	0.0127853	0.0861755	0.00821984	0.177	142	0.158693	protein
tnfrsf10b	tnfrsf10b	men	f.130648.0.0	Date D64 first reported (other anaemias)	0.0493168	0.0104164	0.0882172	0.0129613	0.169126	142	0.297419	protein
csf1	csf1	men	f.132032.0.0	Date N18 first reported (chronic renal failure)	0.0493108	0.0139996	0.0846221	0.006199	0.194436	153	0.122542	protein
grn	grn	men	f.132032.0.0	Date N18 first reported (chronic renal failure)	0.0492666	0.019347	0.0791861	0.0012492	0.178914	152	0.0615201	protein
krt19	krt19	men	f.132032.0.0	Date N18 first reported (chronic renal failure)	0.049053	0.0205631	0.0775429	0.000739053	0.187363	150	0.104513	protein
cd300e	cd300e	men	f.132032.0.0	Date N18 first reported (chronic renal failure)	0.0490342	0.0139059	0.0841626	0.00622126	0.18097	151	0.147999	protein
cd300a	cd300a	women	f.132032.0.0	Date N18 first reported (chronic renal failure)	0.0489677	0.0171651	0.0807703	0.00254541	0.170004	143	0.0856781	protein
icam1	icam1	men	f.131534.0.0	Date J90 first reported (pleural effusion, not elsewhere classified)	0.0489106	0.00913227	0.088689	0.0159536	0.110829	103	0.114032	protein
ror1	ror1	men	f.132032.0.0	Date N18 first reported (chronic renal failure)	0.048882	0.0143855	0.0833786	0.00548054	0.155914	150	0.0783589	protein
serpinf1	serpinf1	men	f.132032.0.0	Date N18 first reported (chronic renal failure)	0.0488326	0.0162664	0.0813989	0.00329282	0.188507	138	0.122941	protein
rnaset2	rnaset2	men	f.131534.0.0	Date J90 first reported (pleural effusion, not elsewhere classified)	0.0487497	-0.00144497	0.0989444	0.0569653	0.145195	105	0.101478	protein
lama4	lama4	women	f.132032.0.0	Date N18 first reported (chronic renal failure)	0.048627	0.023386	0.073868	0.000159394	0.164241	161	0.0324376	protein
hyou1	hyou1	men	f.132032.0.0	Date N18 first reported (chronic renal failure)	0.0486228	0.0108057	0.0864399	0.0117342	0.161731	154	0.0476892	protein
osmr	osmr	men	f.131534.0.0	Date J90 first reported (pleural effusion, not elsewhere classified)	0.0486047	0.00572318	0.0914863	0.0263109	0.130003	104	0.0657124	protein
efemp1	efemp1	women	f.132032.0.0	Date N18 first reported (chronic renal failure)	0.048602	0.013009	0.084195	0.00744254	0.199517	161	0.195099	protein
smoc2	smoc2	men	f.132032.0.0	Date N18 first reported (chronic renal failure)	0.0485962	0.0109064	0.0862861	0.0114986	0.191028	153	0.0752643	protein
igfbpl1	igfbpl1	men	f.132032.0.0	Date N18 first reported (chronic renal failure)	0.0485918	0.017343	0.0798406	0.00230528	0.184973	150	0.207979	protein
lgals9	lgals9	men	f.132032.0.0	Date N18 first reported (chronic renal failure)	0.0485137	0.0124969	0.0845304	0.00828881	0.203027	152	0.173963	protein
cdh3	cdh3	men	f.132032.0.0	Date N18 first reported (chronic renal failure)	0.0484676	0.0154393	0.0814958	0.0040247	0.162732	151	0.0513012	protein
tnfrsf1b	tnfrsf1b	men	f.131548.0.0	Date J98 first reported (other respiratory disorders)	0.0484403	0.0103194	0.0865613	0.0127537	0.147716	116	0.171117	protein
septin8	septin8	women	f.132032.0.0	Date N18 first reported (chronic renal failure)	0.0484324	0.0170529	0.0798119	0.00248517	0.145753	144	0.128633	protein
cdnf	cdnf	men	f.132032.0.0	Date N18 first reported (chronic renal failure)	0.0483624	0.0137153	0.0830094	0.00622137	0.172854	148	0.0427885	protein
rnaset2	rnaset2	men	f.131692.0.0	Date K92 first reported (other diseases of digestive system)	0.0483442	0.00545634	0.0912321	0.0271498	0.112915	121	0.101478	protein
ambp	ambp	women	f.132032.0.0	Date N18 first reported (chronic renal failure)	0.0483225	0.0133854	0.0832596	0.00670936	0.18306	159	0.223563	protein
mb	mb	women	f.132032.0.0	Date N18 first reported (chronic renal failure)	0.0482821	0.0191669	0.0773972	0.00115286	0.185659	160	0.115081	protein
adam22	adam22	men	f.132032.0.0	Date N18 first reported (chronic renal failure)	0.0482462	0.0177939	0.0786985	0.00190108	0.167033	151	0.078194	protein
cstb	cstb	women	f.130828.0.0	Date E87 first reported (other disorders of fluid, electrolyte and acid-base balance)	0.0481005	0.0172256	0.0789754	0.00226176	0.152491	127	0.123034	protein
areg	areg	men	f.132032.0.0	Date N18 first reported (chronic renal failure)	0.0480834	0.0156538	0.0805131	0.00365976	0.182248	148	0.174087	protein
esam	esam	women	f.132032.0.0	Date N18 first reported (chronic renal failure)	0.0480429	0.0196328	0.0764531	0.000918209	0.153252	160	0.0601019	protein
hla_e	hla_e	men	f.131534.0.0	Date J90 first reported (pleural effusion, not elsewhere classified)	0.048016	-0.000444678	0.0964767	0.0521353	0.143108	104	0.0978343	protein
lama4	lama4	men	f.132032.0.0	Date N18 first reported (chronic renal failure)	0.0479315	0.0192967	0.0765664	0.00103507	0.183946	153	0.0416258	protein
ifngr1	ifngr1	men	f.132032.0.0	Date N18 first reported (chronic renal failure)	0.0478866	0.0113374	0.0844357	0.0102291	0.170434	153	0.0646211	protein
ocln	ocln	women	f.132032.0.0	Date N18 first reported (chronic renal failure)	0.0478031	0.0156993	0.0799069	0.0035175	0.174126	147	0.191634	protein
igsf8	igsf8	women	f.132032.0.0	Date N18 first reported (chronic renal failure)	0.0477259	0.0214179	0.0740339	0.000377001	0.153552	157	0.0844759	protein
apoa4	apoa4	men	f.132032.0.0	Date N18 first reported (chronic renal failure)	0.0476908	0.015361	0.0800207	0.00383702	0.168155	138	0.0493628	protein
mmp12	mmp12	men	f.131298.0.0	Date I21 first reported (acute myocardial infarction)	0.0476632	-0.00356197	0.0988883	0.0681959	0.0997809	120	0.261863	protein
tnfrsf10b	tnfrsf10b	men	f.131858.0.0	Date M10 first reported (gout)	0.0476362	0.00911138	0.086161	0.0153695	0.158079	119	0.297419	protein
hla_e	hla_e	men	f.131298.0.0	Date I21 first reported (acute myocardial infarction)	0.0475834	0.00299303	0.0921739	0.0364778	0.0824952	119	0.0978343	protein
chgb	chgb	men	f.132032.0.0	Date N18 first reported (chronic renal failure)	0.0475691	0.0110657	0.0840725	0.0106446	0.157051	151	0.0949439	protein
folr1	folr1	women	f.132032.0.0	Date N18 first reported (chronic renal failure)	0.0475376	0.0153044	0.0797708	0.00384489	0.141108	160	0.0856103	protein
retn	retn	men	f.132032.0.0	Date N18 first reported (chronic renal failure)	0.0475161	0.010436	0.0845961	0.0120174	0.17272	153	0.0624944	protein
ccl15	ccl15	men	f.131534.0.0	Date J90 first reported (pleural effusion, not elsewhere classified)	0.0475041	0.00934329	0.085665	0.0146919	0.130303	105	0.0937112	protein
rspo3	rspo3	women	f.132032.0.0	Date N18 first reported (chronic renal failure)	0.0474744	0.0121804	0.0827684	0.00837861	0.17054	159	0.161026	protein
gdf15	gdf15	women	f.130828.0.0	Date E87 first reported (other disorders of fluid, electrolyte and acid-base balance)	0.0474672	0.0138452	0.0810892	0.00565555	0.192079	132	0.392588	protein
cd4	cd4	women	f.132032.0.0	Date N18 first reported (chronic renal failure)	0.0474068	0.0173297	0.0774839	0.00200625	0.17387	153	0.137217	protein
adam12	adam12	women	f.132032.0.0	Date N18 first reported (chronic renal failure)	0.0473986	0.0181168	0.0766804	0.0015105	0.170618	146	0.0993687	protein
agrn	agrn	men	f.132032.0.0	Date N18 first reported (chronic renal failure)	0.0473619	0.00541787	0.0893059	0.0268858	0.19891	153	0.13628	protein
hgf	hgf	men	f.131692.0.0	Date K92 first reported (other diseases of digestive system)	0.047347	-0.00384104	0.0985351	0.0698433	0.125852	122	0.191872	protein
asgr1	asgr1	women	f.132032.0.0	Date N18 first reported (chronic renal failure)	0.0473416	0.0196891	0.074994	0.00079205	0.173784	157	0.183533	protein
mad1l1	mad1l1	women	f.132032.0.0	Date N18 first reported (chronic renal failure)	0.0473005	0.0215134	0.0730876	0.000324184	0.171309	157	0.127634	protein
mpo	mpo	men	f.130018.0.0	Date A09 first reported (diarrhoea and gastro-enteritis of presumed infectious origin)	0.0472209	0.0134448	0.080997	0.00614031	0.15244	108	0.0460062	protein
