## Supplementary table for "Genetic decoding reveals druggable biology implicitly learned by a medical-history foundation model" (part 11 of 17)

### Sheet: Cox_AUC_improvement (continued)
Table S13. Incremental discrimination of each biomarker / protein over Delphi-2M, per disease
rarres2	rarres2	men	f.131858.0.0	Date M10 first reported (gout)	0.0471875	0.0174429	0.076932	0.00187474	0.167563	122	0.129473	protein
nell1	nell1	men	f.132032.0.0	Date N18 first reported (chronic renal failure)	0.0471831	0.0160452	0.078321	0.00297824	0.170987	151	0.0498334	protein
angpt2	angpt2	women	f.131350.0.0	Date I48 first reported (atrial fibrillation and flutter)	0.0470993	0.0167413	0.0774573	0.00235895	0.119082	153	0.0956558	protein
sema3f	sema3f	men	f.132032.0.0	Date N18 first reported (chronic renal failure)	0.0469664	0.013268	0.0806648	0.0063007	0.185478	150	0.0803675	protein
cst3	cst3	men	f.131534.0.0	Date J90 first reported (pleural effusion, not elsewhere classified)	0.0468426	-0.00836915	0.102054	0.0963329	0.15477	104	0.180728	protein
rarres2	rarres2	women	f.132032.0.0	Date N18 first reported (chronic renal failure)	0.0467473	0.020034	0.0734606	0.00060374	0.177739	161	0.197483	protein
tnfsf13b	tnfsf13b	men	f.131534.0.0	Date J90 first reported (pleural effusion, not elsewhere classified)	0.0467444	-0.00896333	0.102452	0.100045	0.140912	105	0.0987792	protein
timp1	timp1	women	f.132032.0.0	Date N18 first reported (chronic renal failure)	0.0467423	0.0170207	0.0764639	0.00205316	0.179808	158	0.122987	protein
dsc2	dsc2	women	f.132032.0.0	Date N18 first reported (chronic renal failure)	0.0467391	0.0100396	0.0834387	0.0125539	0.167805	160	0.130388	protein
spon1	spon1	women	f.132032.0.0	Date N18 first reported (chronic renal failure)	0.046725	0.015685	0.0777651	0.00317346	0.171732	160	0.158382	protein
hla_e	hla_e	women	f.132032.0.0	Date N18 first reported (chronic renal failure)	0.0466839	0.0119851	0.0813827	0.00836443	0.155178	155	0.114914	protein
tnfrsf6b	tnfrsf6b	men	f.132032.0.0	Date N18 first reported (chronic renal failure)	0.0466433	0.0152277	0.0780589	0.00361374	0.192014	151	0.109448	protein
qpct	qpct	men	f.132032.0.0	Date N18 first reported (chronic renal failure)	0.0466346	0.013998	0.0792712	0.00509987	0.183275	152	0.0546082	protein
ulbp2	ulbp2	men	f.131534.0.0	Date J90 first reported (pleural effusion, not elsewhere classified)	0.046589	-0.0138855	0.107063	0.131052	0.158016	103	0.0985172	protein
clec1a	clec1a	men	f.132032.0.0	Date N18 first reported (chronic renal failure)	0.046509	0.00985351	0.0831645	0.012887	0.167533	147	0.0524915	protein
timd4	timd4	men	f.131534.0.0	Date J90 first reported (pleural effusion, not elsewhere classified)	0.0464984	-0.000370068	0.0933669	0.0518323	0.13579	104	0.0451389	protein
calca	calca	men	f.132032.0.0	Date N18 first reported (chronic renal failure)	0.0464391	0.0230776	0.0698007	9.77223e-05	0.175779	151	0.0539484	protein
dtx3	dtx3	men	f.132032.0.0	Date N18 first reported (chronic renal failure)	0.0464335	0.00852113	0.0843458	0.0163715	0.194473	148	0.118858	protein
ccn5	ccn5	women	f.132032.0.0	Date N18 first reported (chronic renal failure)	0.0463752	0.0194795	0.0732709	0.000726042	0.175855	161	0.131457	protein
tnfrsf13b	tnfrsf13b	men	f.132032.0.0	Date N18 first reported (chronic renal failure)	0.0463716	0.00748882	0.0852544	0.0194134	0.192818	152	0.0898008	protein
itgbl1	itgbl1	women	f.132032.0.0	Date N18 first reported (chronic renal failure)	0.0462907	0.0168617	0.0757198	0.00204922	0.152113	148	0.11781	protein
cd300c	cd300c	women	f.132032.0.0	Date N18 first reported (chronic renal failure)	0.0462244	0.0165183	0.0759305	0.0022894	0.163466	159	0.0869751	protein
plaur	plaur	women	f.130828.0.0	Date E87 first reported (other disorders of fluid, electrolyte and acid-base balance)	0.0462121	0.0150761	0.0773482	0.00362552	0.164133	132	0.181788	protein
igsf9	igsf9	men	f.130708.0.0	Date E11 first reported (non-insulin-dependent diabetes mellitus)	0.0461283	0.0317836	0.0604731	2.92397e-10	0.232629	239	0.17882	protein
rbp2	rbp2	men	f.132032.0.0	Date N18 first reported (chronic renal failure)	0.0460985	0.0190896	0.0731073	0.000821909	0.176222	148	0.0636113	protein
smoc2	smoc2	women	f.132032.0.0	Date N18 first reported (chronic renal failure)	0.0460535	0.0159254	0.0761817	0.00273519	0.180902	161	0.10057	protein
art3	art3	women	f.132032.0.0	Date N18 first reported (chronic renal failure)	0.0460495	0.0196673	0.0724316	0.000623599	0.152029	161	0.0542743	protein
col18a1	col18a1	men	f.131534.0.0	Date J90 first reported (pleural effusion, not elsewhere classified)	0.0460424	-0.00667062	0.0987554	0.0869022	0.15191	105	0.148026	protein
rnase4	rnase4	women	f.130018.0.0	Date A09 first reported (diarrhoea and gastro-enteritis of presumed infectious origin)	0.0458282	0.00995581	0.0817006	0.0122809	0.125086	138	0.217653	protein
il10rb	il10rb	women	f.132032.0.0	Date N18 first reported (chronic renal failure)	0.0458122	0.00986648	0.081758	0.0124901	0.177192	161	0.115743	protein
inhbb	inhbb	men	f.132032.0.0	Date N18 first reported (chronic renal failure)	0.0457955	0.0104611	0.0811299	0.0110765	0.188548	133	0.118907	protein
spink4	spink4	women	f.132032.0.0	Date N18 first reported (chronic renal failure)	0.0457825	0.0169531	0.0746119	0.0018546	0.145541	155	0.0938261	protein
scara5	scara5	men	f.132032.0.0	Date N18 first reported (chronic renal failure)	0.045666	0.00774848	0.0835836	0.018249	0.192503	151	0.124669	protein
mmp8	mmp8	men	f.131534.0.0	Date J90 first reported (pleural effusion, not elsewhere classified)	0.0456155	0.00218817	0.0890429	0.0395174	0.136204	105	0.0585848	protein
rnase4	rnase4	women	f.130828.0.0	Date E87 first reported (other disorders of fluid, electrolyte and acid-base balance)	0.0455978	0.0134034	0.0777921	0.00550312	0.135703	124	0.217653	protein
lair1	lair1	men	f.131858.0.0	Date M10 first reported (gout)	0.0455597	0.0117579	0.0793616	0.00824717	0.145111	121	0.191021	protein
thbd	thbd	women	f.132032.0.0	Date N18 first reported (chronic renal failure)	0.0455254	0.0149507	0.0761001	0.00351814	0.164067	157	0.109911	protein
lmnb2	lmnb2	men	f.130018.0.0	Date A09 first reported (diarrhoea and gastro-enteritis of presumed infectious origin)	0.0454998	-0.00304962	0.0940492	0.0662271	0.142449	108	0.122854	protein
polr2f	polr2f	women	f.132032.0.0	Date N18 first reported (chronic renal failure)	0.0454989	0.0179011	0.0730967	0.00123213	0.16906	157	0.130441	protein
trem2	trem2	men	f.131534.0.0	Date J90 first reported (pleural effusion, not elsewhere classified)	0.0453859	-0.00306991	0.0938418	0.0663836	0.128404	103	0.200052	protein
areg	areg	men	f.130648.0.0	Date D64 first reported (other anaemias)	0.0452183	0.011204	0.0792325	0.00917118	0.165503	140	0.174087	protein
nucb2	nucb2	women	f.132032.0.0	Date N18 first reported (chronic renal failure)	0.0452083	0.0180203	0.0723964	0.00111769	0.146022	159	0.063324	protein
tff1	tff1	men	f.131598.0.0	Date K29 first reported (gastritis and duodenitis)	0.0452082	0.0189973	0.0714192	0.000723329	0.112318	235	0.157096	protein
lcn2	lcn2	men	f.132032.0.0	Date N18 first reported (chronic renal failure)	0.0451654	0.00377124	0.0865596	0.0324708	0.179171	149	0.0845483	protein
acta2	acta2	women	f.132032.0.0	Date N18 first reported (chronic renal failure)	0.0451562	0.0148441	0.0754683	0.00350228	0.15549	151	0.233474	protein
angptl4	angptl4	men	f.130648.0.0	Date D64 first reported (other anaemias)	0.0451141	0.0151144	0.0751139	0.00320376	0.149775	142	0.127419	protein
ephb4	ephb4	women	f.132032.0.0	Date N18 first reported (chronic renal failure)	0.0450925	0.0066615	0.0835235	0.021463	0.183489	160	0.0672818	protein
ckap4	ckap4	men	f.131692.0.0	Date K92 first reported (other diseases of digestive system)	0.0450743	-0.00708948	0.0972382	0.0903375	0.10689	122	0.144945	protein
tgfa	tgfa	men	f.132032.0.0	Date N18 first reported (chronic renal failure)	0.0450095	0.0147561	0.0752629	0.00354562	0.173707	151	0.119197	protein
igfbp4	igfbp4	men	f.130648.0.0	Date D64 first reported (other anaemias)	0.0449392	0.00682618	0.0830522	0.0208305	0.165771	140	0.26422	protein
il19	il19	men	f.131298.0.0	Date I21 first reported (acute myocardial infarction)	0.0448975	0.00771401	0.0820811	0.0179515	0.0997906	114	0.0831667	protein
mfap5	mfap5	men	f.132032.0.0	Date N18 first reported (chronic renal failure)	0.0448895	0.0117147	0.0780643	0.00799897	0.176046	154	0.115489	protein
krt19	krt19	men	f.131298.0.0	Date I21 first reported (acute myocardial infarction)	0.0448654	0.00150411	0.0882268	0.0425614	0.0867265	117	0.104513	protein
cd300lf	cd300lf	men	f.131534.0.0	Date J90 first reported (pleural effusion, not elsewhere classified)	0.0448375	-0.00730486	0.0969799	0.0919085	0.146967	106	0.0750821	protein
tnfrsf10a	tnfrsf10a	men	f.131534.0.0	Date J90 first reported (pleural effusion, not elsewhere classified)	0.044817	-0.00728111	0.0969151	0.0917814	0.133657	103	0.203132	protein
thy1	thy1	women	f.132032.0.0	Date N18 first reported (chronic renal failure)	0.0447568	0.0149679	0.0745457	0.00323133	0.168044	159	0.11939	protein
capg	capg	men	f.132032.0.0	Date N18 first reported (chronic renal failure)	0.0447539	0.0160747	0.0734331	0.00222391	0.148705	149	0.0762159	protein
rbfox3	rbfox3	women	f.130828.0.0	Date E87 first reported (other disorders of fluid, electrolyte and acid-base balance)	0.0447278	0.0178223	0.0716334	0.00112078	0.167869	127	0.235947	protein
epha1	epha1	women	f.132032.0.0	Date N18 first reported (chronic renal failure)	0.044688	0.0159833	0.0733928	0.00227806	0.173015	161	0.119238	protein
ckap4	ckap4	men	f.131534.0.0	Date J90 first reported (pleural effusion, not elsewhere classified)	0.044644	-0.00110298	0.090391	0.0557809	0.15927	106	0.144945	protein
prrt3	prrt3	men	f.132032.0.0	Date N18 first reported (chronic renal failure)	0.0446254	0.0117542	0.0774966	0.00779411	0.161726	133	0.0754096	protein
lilrb4	lilrb4	men	f.132032.0.0	Date N18 first reported (chronic renal failure)	0.0446092	0.00926358	0.0799549	0.0133727	0.189948	149	0.136408	protein
cd300e	cd300e	women	f.130648.0.0	Date D64 first reported (other anaemias)	0.0445708	0.00969141	0.0794502	0.0122591	0.158089	154	0.171663	protein
rnase6	rnase6	men	f.131416.0.0	Date I95 first reported (hypotension)	0.044552	0.00509774	0.0840063	0.0268808	0.172822	116	0.205122	protein
sdc1	sdc1	men	f.131534.0.0	Date J90 first reported (pleural effusion, not elsewhere classified)	0.0445491	-0.00508799	0.0941862	0.0785618	0.136733	105	0.0511566	protein
tff2	tff2	men	f.132032.0.0	Date N18 first reported (chronic renal failure)	0.0444374	0.0140566	0.0748182	0.00414574	0.173123	152	0.184257	protein
cd46	cd46	men	f.132032.0.0	Date N18 first reported (chronic renal failure)	0.0443957	0.00934061	0.0794508	0.0130555	0.173039	151	0.0557876	protein
igsf8	igsf8	men	f.132032.0.0	Date N18 first reported (chronic renal failure)	0.0442886	0.014207	0.0743701	0.00390571	0.170533	150	0.0638224	protein
cst3	cst3	women	f.130828.0.0	Date E87 first reported (other disorders of fluid, electrolyte and acid-base balance)	0.0442885	0.00751848	0.0810586	0.0182372	0.146626	131	0.252612	protein
lilrb4	lilrb4	men	f.132070.0.0	Date N39 first reported (other disorders of urinary system)	0.0442839	0.00932204	0.0792457	0.0130426	0.137461	150	0.136408	protein
lcn15	lcn15	men	f.132032.0.0	Date N18 first reported (chronic renal failure)	0.0442477	0.0157428	0.0727527	0.00234642	0.16892	137	0.0412252	protein
efna1	efna1	men	f.131548.0.0	Date J98 first reported (other respiratory disorders)	0.0442383	0.00239068	0.086086	0.0382681	0.14117	116	0.114396	protein
folr1	folr1	men	f.132032.0.0	Date N18 first reported (chronic renal failure)	0.0442116	0.00858598	0.0798372	0.0150003	0.164441	151	0.130743	protein
calcb	calcb	women	f.132032.0.0	Date N18 first reported (chronic renal failure)	0.044203	0.0149635	0.0734424	0.00304618	0.146322	144	0.054752	protein
asgr1	asgr1	men	f.131692.0.0	Date K92 first reported (other diseases of digestive system)	0.0441352	-0.0045354	0.0928059	0.0755096	0.119616	118	0.166654	protein
cxcl16	cxcl16	men	f.132032.0.0	Date N18 first reported (chronic renal failure)	0.0441117	0.011762	0.0764614	0.00752588	0.150407	154	0.078138	protein
hnmt	hnmt	men	f.131534.0.0	Date J90 first reported (pleural effusion, not elsewhere classified)	0.044105	0.0037802	0.0844298	0.0320539	0.133198	102	0.111815	protein
angptl4	angptl4	men	f.131354.0.0	Date I50 first reported (heart failure)	0.0440612	0.0185951	0.0695273	0.000695939	0.189397	142	0.127419	protein
rnf149	rnf149	men	f.132032.0.0	Date N18 first reported (chronic renal failure)	0.0440465	0.00590988	0.0821831	0.0235905	0.171005	133	0.117975	protein
zbtb17	zbtb17	men	f.131534.0.0	Date J90 first reported (pleural effusion, not elsewhere classified)	0.0440337	-0.000102379	0.0881699	0.0505296	0.112093	103	0.0475743	protein
cpxm2	cpxm2	men	f.131534.0.0	Date J90 first reported (pleural effusion, not elsewhere classified)	0.043982	-0.00817231	0.0961363	0.0983557	0.155503	100	0.105725	protein
nppb	nppb	men	f.131350.0.0	Date I48 first reported (atrial fibrillation and flutter)	0.0439793	0.0139918	0.0739667	0.00404651	0.122415	246	0.175835	protein
vegfa	vegfa	men	f.132032.0.0	Date N18 first reported (chronic renal failure)	0.0439457	0.0183021	0.0695894	0.000782609	0.168786	151	0.0600339	protein
cd83	cd83	men	f.131534.0.0	Date J90 first reported (pleural effusion, not elsewhere classified)	0.0439404	0.001983	0.0858979	0.0401081	0.141313	104	0.121677	protein
fndc1	fndc1	women	f.132032.0.0	Date N18 first reported (chronic renal failure)	0.0439287	0.0144217	0.0734357	0.00352328	0.152727	144	0.0836282	protein
dtnb	dtnb	women	f.132032.0.0	Date N18 first reported (chronic renal failure)	0.0438709	0.014792	0.0729499	0.00310628	0.161275	147	0.136737	protein
prap1	prap1	women	f.132032.0.0	Date N18 first reported (chronic renal failure)	0.0438533	0.0146056	0.0731011	0.00329513	0.156612	148	0.215629	protein
ltbp3	ltbp3	men	f.131534.0.0	Date J90 first reported (pleural effusion, not elsewhere classified)	0.0438048	0.00727984	0.0803297	0.0187406	0.126635	101	0.0683231	protein
lrig1	lrig1	women	f.130648.0.0	Date D64 first reported (other anaemias)	0.0437992	0.0158041	0.0717944	0.00216599	0.13412	154	0.0475597	protein
igfbp7	igfbp7	men	f.132032.0.0	Date N18 first reported (chronic renal failure)	0.0437342	0.0128929	0.0745755	0.00544658	0.1798	154	0.132613	protein
celsr2	celsr2	men	f.132032.0.0	Date N18 first reported (chronic renal failure)	0.0437145	0.00561006	0.0818189	0.02454	0.192279	133	0.0535616	protein
nos1	nos1	women	f.132032.0.0	Date N18 first reported (chronic renal failure)	0.0436956	0.010708	0.0766832	0.00942529	0.172621	153	0.0851182	protein
tnfrsf10b	tnfrsf10b	men	f.131350.0.0	Date I48 first reported (atrial fibrillation and flutter)	0.0436875	0.015396	0.071979	0.00247308	0.109265	249	0.297419	protein
fam3b	fam3b	men	f.132032.0.0	Date N18 first reported (chronic renal failure)	0.0436679	0.0102358	0.0771	0.0104646	0.156666	148	0.0538464	protein
mmp9	mmp9	men	f.131534.0.0	Date J90 first reported (pleural effusion, not elsewhere classified)	0.043601	8.47797e-05	0.0871172	0.0495511	0.133919	106	0.0739287	protein
ccl14	ccl14	women	f.132032.0.0	Date N18 first reported (chronic renal failure)	0.0436008	0.0171252	0.0700764	0.00124754	0.152946	159	0.0711385	protein
calca	calca	women	f.132032.0.0	Date N18 first reported (chronic renal failure)	0.0435923	0.0137412	0.0734435	0.00420666	0.160594	157	0.0945506	protein
il1rn	il1rn	men	f.131534.0.0	Date J90 first reported (pleural effusion, not elsewhere classified)	0.0435855	-0.00905352	0.0962246	0.104612	0.129756	103	0.175825	protein
phldb1	phldb1	men	f.132032.0.0	Date N18 first reported (chronic renal failure)	0.0435428	0.0157065	0.0713791	0.00217003	0.177514	138	0.0562876	protein
tnfrsf9	tnfrsf9	men	f.131298.0.0	Date I21 first reported (acute myocardial infarction)	0.0435155	-0.00309122	0.0901222	0.0672497	0.0935347	116	0.128812	protein
eda2r	eda2r	men	f.131534.0.0	Date J90 first reported (pleural effusion, not elsewhere classified)	0.0435052	-0.0185552	0.105566	0.169446	0.174692	106	0.442098	protein
plaur	plaur	men	f.131350.0.0	Date I48 first reported (atrial fibrillation and flutter)	0.0434951	0.0162518	0.0707383	0.00175265	0.10857	247	0.250161	protein
tnfrsf10b	tnfrsf10b	men	f.131298.0.0	Date I21 first reported (acute myocardial infarction)	0.0434823	-0.00118254	0.0881471	0.0563774	0.103203	116	0.297419	protein
mamdc4	mamdc4	men	f.131858.0.0	Date M10 first reported (gout)	0.0434382	-0.000450957	0.0873274	0.0523966	0.14693	116	0.0757083	protein
il18bp	il18bp	women	f.132032.0.0	Date N18 first reported (chronic renal failure)	0.0433633	0.00980114	0.0769254	0.0113292	0.185727	161	0.152681	protein
cgref1	cgref1	women	f.132032.0.0	Date N18 first reported (chronic renal failure)	0.0433171	0.0176676	0.0689665	0.000932723	0.151832	157	0.0634057	protein
col6a3	col6a3	men	f.131534.0.0	Date J90 first reported (pleural effusion, not elsewhere classified)	0.0433117	-0.00836129	0.0949847	0.100414	0.148754	105	0.206532	protein
nectin2	nectin2	women	f.130648.0.0	Date D64 first reported (other anaemias)	0.0432369	0.0129458	0.0735281	0.00514739	0.164868	154	0.110715	protein
ca4	ca4	men	f.132032.0.0	Date N18 first reported (chronic renal failure)	0.0432349	0.0133889	0.073081	0.00452198	0.147984	154	0.0657396	protein
lgmn	lgmn	men	f.131534.0.0	Date J90 first reported (pleural effusion, not elsewhere classified)	0.0431665	0.00171692	0.0846161	0.0412323	0.119739	103	0.0617097	protein
ccl14	ccl14	men	f.131534.0.0	Date J90 first reported (pleural effusion, not elsewhere classified)	0.0431303	-0.00158171	0.0878423	0.0586692	0.137777	103	0.0598328	protein
fabp1	fabp1	women	f.132032.0.0	Date N18 first reported (chronic renal failure)	0.0430965	0.0170126	0.0691805	0.0012022	0.18986	160	0.160834	protein
cd79b	cd79b	women	f.132032.0.0	Date N18 first reported (chronic renal failure)	0.0430949	0.00789814	0.0782916	0.016403	0.16401	159	0.111187	protein
ocln	ocln	men	f.132030.0.0	Date N17 first reported (acute renal failure)	0.04307	0.0133636	0.0727764	0.00448713	0.188501	170	0.166758	protein
acvrl1	acvrl1	men	f.131858.0.0	Date M10 first reported (gout)	0.0430105	0.00846621	0.0775547	0.0146725	0.147667	118	0.173198	protein
calcb	calcb	men	f.132032.0.0	Date N18 first reported (chronic renal failure)	0.0429467	0.0092958	0.0765977	0.0123692	0.179652	139	0.0479963	protein
clec5a	clec5a	women	f.131350.0.0	Date I48 first reported (atrial fibrillation and flutter)	0.0429392	0.010901	0.0749773	0.00861695	0.0982382	148	0.0830476	protein
calcb	calcb	men	f.130018.0.0	Date A09 first reported (diarrhoea and gastro-enteritis of presumed infectious origin)	0.0429266	0.00325368	0.0825995	0.0339433	0.119496	108	0.0479963	protein
lilra5	lilra5	men	f.132032.0.0	Date N18 first reported (chronic renal failure)	0.0429216	0.0133182	0.0725251	0.00448628	0.149812	148	0.0984708	protein
tnfrsf21	tnfrsf21	men	f.132032.0.0	Date N18 first reported (chronic renal failure)	0.042915	0.00628538	0.0795446	0.0216575	0.164371	151	0.0655905	protein
tnf	tnf	men	f.131534.0.0	Date J90 first reported (pleural effusion, not elsewhere classified)	0.0428852	-0.0120117	0.097782	0.125734	0.144641	103	0.0922507	protein
reg1a	reg1a	men	f.130828.0.0	Date E87 first reported (other disorders of fluid, electrolyte and acid-base balance)	0.0428572	0.0102798	0.0754346	0.00992364	0.148815	147	0.0993814	protein
adm	adm	women	f.130828.0.0	Date E87 first reported (other disorders of fluid, electrolyte and acid-base balance)	0.0428244	0.00684239	0.0788064	0.019663	0.148261	132	0.290685	protein
klk6	klk6	men	f.132032.0.0	Date N18 first reported (chronic renal failure)	0.0428194	0.0123235	0.0733154	0.00592255	0.141171	150	0.0461667	protein
klk11	klk11	women	f.132032.0.0	Date N18 first reported (chronic renal failure)	0.0428153	0.0111988	0.0744318	0.00794858	0.14959	158	0.0441302	protein
rbfox3	rbfox3	men	f.130018.0.0	Date A09 first reported (diarrhoea and gastro-enteritis of presumed infectious origin)	0.0428018	-0.00501813	0.0906217	0.0793754	0.129917	108	0.189259	protein
chrdl1	chrdl1	men	f.132032.0.0	Date N18 first reported (chronic renal failure)	0.0427172	-9.06631e-05	0.085525	0.050483	0.195335	152	0.208602	protein
tnfrsf10a	tnfrsf10a	women	f.132032.0.0	Date N18 first reported (chronic renal failure)	0.0427124	0.0144107	0.0710142	0.00309652	0.172298	157	0.198054	protein
cd27	cd27	men	f.131548.0.0	Date J98 first reported (other respiratory disorders)	0.0426795	0.00241353	0.0829455	0.0377571	0.132755	116	0.139873	protein
btn3a2	btn3a2	women	f.132032.0.0	Date N18 first reported (chronic renal failure)	0.0426394	0.00987293	0.0754058	0.0107546	0.143612	155	0.0796575	protein
cd74	cd74	women	f.132032.0.0	Date N18 first reported (chronic renal failure)	0.0425985	0.0111229	0.0740742	0.00798678	0.172778	159	0.189671	protein
septin8	septin8	men	f.132032.0.0	Date N18 first reported (chronic renal failure)	0.0425348	0.00988393	0.0751856	0.01067	0.174096	139	0.105879	protein
gdf15	gdf15	men	f.130648.0.0	Date D64 first reported (other anaemias)	0.0425245	0.00386157	0.0811875	0.0311024	0.179644	139	0.46002	protein
rbp5	rbp5	men	f.131858.0.0	Date M10 first reported (gout)	0.0425188	0.012133	0.0729046	0.00609497	0.160463	118	0.137929	protein
rnase4	rnase4	men	f.131298.0.0	Date I21 first reported (acute myocardial infarction)	0.0425024	-0.00453623	0.0895411	0.0765632	0.103786	112	0.150039	protein
st6gal1	st6gal1	men	f.131298.0.0	Date I21 first reported (acute myocardial infarction)	0.0425001	-0.00271457	0.0877147	0.0654274	0.0898874	119	0.074224	protein
cd276	cd276	women	f.132032.0.0	Date N18 first reported (chronic renal failure)	0.042486	0.015787	0.0691851	0.00181507	0.151388	160	0.0783083	protein
ceacam6	ceacam6	men	f.131534.0.0	Date J90 first reported (pleural effusion, not elsewhere classified)	0.0424253	-0.00659088	0.0914414	0.0898004	0.123831	101	0.111724	protein
gdf15	gdf15	women	f.130648.0.0	Date D64 first reported (other anaemias)	0.0424181	0.0127386	0.0720976	0.00509068	0.181673	154	0.392588	protein
col18a1	col18a1	women	f.130828.0.0	Date E87 first reported (other disorders of fluid, electrolyte and acid-base balance)	0.042396	0.00913893	0.075653	0.0124684	0.143447	130	0.191423	protein
ulbp2	ulbp2	women	f.132032.0.0	Date N18 first reported (chronic renal failure)	0.0423452	0.00755725	0.0771331	0.0170427	0.166884	157	0.0946825	protein
efna4	efna4	men	f.130648.0.0	Date D64 first reported (other anaemias)	0.0422369	0.00704639	0.0774274	0.0186496	0.160523	142	0.169863	protein
lep	lep	men	f.131298.0.0	Date I21 first reported (acute myocardial infarction)	0.0422018	-0.00158584	0.0859895	0.0588898	0.101672	116	0.30259	protein
cst7	cst7	men	f.131534.0.0	Date J90 first reported (pleural effusion, not elsewhere classified)	0.0421521	-0.00331896	0.0876232	0.0692265	0.123799	103	0.052815	protein
cxcl17	cxcl17	men	f.131534.0.0	Date J90 first reported (pleural effusion, not elsewhere classified)	0.0421088	-0.00628356	0.0905011	0.0881009	0.136126	107	0.356736	protein
ncf2	ncf2	men	f.131534.0.0	Date J90 first reported (pleural effusion, not elsewhere classified)	0.0420474	-0.00446053	0.0885554	0.0763915	0.115565	104	0.0265778	protein
clec14a	clec14a	women	f.132032.0.0	Date N18 first reported (chronic renal failure)	0.0420306	0.00792945	0.0761318	0.0157027	0.16583	161	0.101987	protein
ptprn2	ptprn2	women	f.132032.0.0	Date N18 first reported (chronic renal failure)	0.0419358	0.0106038	0.0732678	0.00870746	0.142587	157	0.0558757	protein
fas	fas	men	f.132032.0.0	Date N18 first reported (chronic renal failure)	0.0419209	0.00862323	0.0752185	0.0136026	0.161678	154	0.117007	protein
phldb1	phldb1	women	f.132032.0.0	Date N18 first reported (chronic renal failure)	0.0419107	0.0120703	0.071751	0.00590854	0.144777	148	0.0818808	protein
gast	gast	women	f.130648.0.0	Date D64 first reported (other anaemias)	0.0418391	0.0146417	0.0690365	0.00256839	0.176127	151	0.136766	protein
fabp1	fabp1	men	f.131298.0.0	Date I21 first reported (acute myocardial infarction)	0.0418172	-0.00480868	0.0884431	0.0787716	0.0967086	116	0.153954	protein
cd274	cd274	women	f.132032.0.0	Date N18 first reported (chronic renal failure)	0.0417871	0.015641	0.0679332	0.00173321	0.147179	157	0.0642513	protein
cd46	cd46	women	f.132032.0.0	Date N18 first reported (chronic renal failure)	0.0417771	0.0140248	0.0695295	0.00317267	0.157449	157	0.0929502	protein
rnf149	rnf149	women	f.132032.0.0	Date N18 first reported (chronic renal failure)	0.0417502	0.00463754	0.0788629	0.0274598	0.166445	146	0.126555	protein
tnfrsf17	tnfrsf17	men	f.132032.0.0	Date N18 first reported (chronic renal failure)	0.0417354	0.00817655	0.0752942	0.0147871	0.194552	133	0.0526301	protein
tmprss11d	tmprss11d	men	f.132032.0.0	Date N18 first reported (chronic renal failure)	0.0417046	0.00850379	0.0749053	0.0138157	0.160356	139	0.0430698	protein
clec4d	clec4d	men	f.132032.0.0	Date N18 first reported (chronic renal failure)	0.0417033	0.00657526	0.0768313	0.019972	0.169969	151	0.0812114	protein
tnfrsf10b	tnfrsf10b	men	f.132030.0.0	Date N17 first reported (acute renal failure)	0.0416958	0.0133385	0.0700532	0.0039525	0.205674	178	0.297419	protein
lrg1	lrg1	women	f.131350.0.0	Date I48 first reported (atrial fibrillation and flutter)	0.0416891	0.00714959	0.0762286	0.0179953	0.100587	147	0.042064	protein
spink4	spink4	men	f.132032.0.0	Date N18 first reported (chronic renal failure)	0.0416852	0.0116277	0.0717428	0.00656343	0.167465	151	0.0910629	protein
havcr1	havcr1	women	f.132032.0.0	Date N18 first reported (chronic renal failure)	0.0416704	0.00985985	0.0734809	0.0102431	0.175148	159	0.25964	protein
immt	immt	men	f.132032.0.0	Date N18 first reported (chronic renal failure)	0.0416539	0.0113571	0.0719507	0.0070446	0.19949	138	0.0813528	protein
npdc1	npdc1	men	f.131534.0.0	Date J90 first reported (pleural effusion, not elsewhere classified)	0.0416408	-0.0122009	0.0954824	0.129557	0.148024	105	0.125435	protein
npl	npl	men	f.131858.0.0	Date M10 first reported (gout)	0.0416259	0.00680091	0.0764508	0.0191414	0.163289	116	0.101088	protein
b4galt1	b4galt1	men	f.132032.0.0	Date N18 first reported (chronic renal failure)	0.0416136	0.00787073	0.0753565	0.0156412	0.172801	153	0.0789714	protein
lbp	lbp	men	f.131534.0.0	Date J90 first reported (pleural effusion, not elsewhere classified)	0.0415887	-0.00153186	0.0847093	0.0587083	0.133935	104	0.0603685	protein
tnfrsf1a	tnfrsf1a	men	f.131548.0.0	Date J98 first reported (other respiratory disorders)	0.041563	-0.00161971	0.0847457	0.0592298	0.14117	116	0.1991	protein
tnfrsf1b	tnfrsf1b	men	f.131534.0.0	Date J90 first reported (pleural effusion, not elsewhere classified)	0.0415512	-0.00132963	0.084432	0.0575348	0.148813	106	0.171117	protein
cant1	cant1	women	f.132032.0.0	Date N18 first reported (chronic renal failure)	0.0415406	0.0129049	0.0701763	0.004465	0.152772	157	0.0782551	protein
mmp7	mmp7	men	f.130828.0.0	Date E87 first reported (other disorders of fluid, electrolyte and acid-base balance)	0.0415213	0.00613062	0.0769119	0.0214751	0.166426	147	0.165607	protein
il6	il6	men	f.130648.0.0	Date D64 first reported (other anaemias)	0.0415166	0.0112152	0.0718181	0.00724353	0.147392	140	0.188228	protein
vgf	vgf	men	f.132032.0.0	Date N18 first reported (chronic renal failure)	0.0415142	0.00249194	0.0805365	0.0370544	0.157222	137	0.0406356	protein
ccl16	ccl16	men	f.132032.0.0	Date N18 first reported (chronic renal failure)	0.041472	0.0113491	0.0715948	0.00696636	0.143808	154	0.0866274	protein
il12rb1	il12rb1	women	f.132032.0.0	Date N18 first reported (chronic renal failure)	0.0414436	0.0134562	0.0694309	0.00370363	0.155088	157	0.0586865	protein
crip2	crip2	men	f.131534.0.0	Date J90 first reported (pleural effusion, not elsewhere classified)	0.0414177	-0.0118297	0.0946652	0.12737	0.123131	103	0.105287	protein
tgoln2	tgoln2	men	f.132032.0.0	Date N18 first reported (chronic renal failure)	0.0413777	0.00610437	0.076651	0.0214938	0.176568	138	0.072937	protein
pdcd1	pdcd1	men	f.132032.0.0	Date N18 first reported (chronic renal failure)	0.0413597	0.0141228	0.0685965	0.00291758	0.161868	152	0.0591833	protein
scarf2	scarf2	men	f.132032.0.0	Date N18 first reported (chronic renal failure)	0.0413471	0.00772286	0.0749714	0.0159449	0.173416	151	0.229815	protein
ada2	ada2	men	f.131534.0.0	Date J90 first reported (pleural effusion, not elsewhere classified)	0.0413383	-0.00201868	0.0846952	0.0616585	0.124917	103	0.126035	protein
lmnb2	lmnb2	women	f.132032.0.0	Date N18 first reported (chronic renal failure)	0.0413184	0.00926315	0.0733736	0.0115241	0.15605	144	0.206202	protein
vnn2	vnn2	men	f.130018.0.0	Date A09 first reported (diarrhoea and gastro-enteritis of presumed infectious origin)	0.0413167	0.00543044	0.077203	0.0240334	0.128889	108	0.0414766	protein
krt19	krt19	men	f.131692.0.0	Date K92 first reported (other diseases of digestive system)	0.0413098	0.00281189	0.0798077	0.0354519	0.0935509	120	0.104513	protein
clec5a	clec5a	men	f.131534.0.0	Date J90 first reported (pleural effusion, not elsewhere classified)	0.041305	-0.0089268	0.0915367	0.107031	0.145657	105	0.103846	protein
chi3l1	chi3l1	men	f.131858.0.0	Date M10 first reported (gout)	0.0412758	0.00582751	0.0767242	0.0224768	0.140731	120	0.17024	protein
gchfr	gchfr	women	f.131350.0.0	Date I48 first reported (atrial fibrillation and flutter)	0.0412668	0.00898527	0.0735484	0.0122262	0.0988868	143	0.120835	protein
fga	fga	men	f.131298.0.0	Date I21 first reported (acute myocardial infarction)	0.0410505	0.00116331	0.0809378	0.0436785	0.103457	113	0.0968771	protein
chchd6	chchd6	men	f.132032.0.0	Date N18 first reported (chronic renal failure)	0.0410492	0.00643165	0.0756667	0.0201174	0.202209	138	0.0595711	protein
cxcl9	cxcl9	men	f.131858.0.0	Date M10 first reported (gout)	0.0410237	0.00241356	0.0796339	0.0372949	0.142965	121	0.169052	protein
psap	psap	women	f.132032.0.0	Date N18 first reported (chronic renal failure)	0.0410166	0.014035	0.0679982	0.00288693	0.146452	145	0.136812	protein
stc1	stc1	men	f.132032.0.0	Date N18 first reported (chronic renal failure)	0.0410077	0.0145335	0.0674819	0.00239757	0.169592	151	0.0798553	protein
fam3c	fam3c	men	f.131534.0.0	Date J90 first reported (pleural effusion, not elsewhere classified)	0.0409498	-0.005376	0.0872755	0.0831763	0.143643	104	0.113969	protein
shisa5	shisa5	men	f.131534.0.0	Date J90 first reported (pleural effusion, not elsewhere classified)	0.0409382	-0.0165218	0.0983983	0.162585	0.152368	101	0.22447	protein
ren	ren	men	f.132032.0.0	Date N18 first reported (chronic renal failure)	0.0409285	0.00903942	0.0728176	0.0118833	0.196394	150	0.164095	protein
fabp1	fabp1	men	f.131598.0.0	Date K29 first reported (gastritis and duodenitis)	0.0409273	0.0157053	0.0661492	0.00147039	0.114843	237	0.153954	protein
adm	adm	women	f.130648.0.0	Date D64 first reported (other anaemias)	0.0408975	0.00607517	0.0757198	0.0213383	0.165365	155	0.290685	protein
wfdc2	wfdc2	men	f.131298.0.0	Date I21 first reported (acute myocardial infarction)	0.0408937	-0.00484978	0.0866371	0.0797398	0.106322	111	0.364533	protein
spon2	spon2	men	f.131534.0.0	Date J90 first reported (pleural effusion, not elsewhere classified)	0.0408936	-0.0170999	0.0988871	0.166948	0.142583	104	0.171213	protein
il1rn	il1rn	men	f.130018.0.0	Date A09 first reported (diarrhoea and gastro-enteritis of presumed infectious origin)	0.0408819	0.00518746	0.0765763	0.024778	0.146422	110	0.175825	protein
lgals4	lgals4	men	f.131598.0.0	Date K29 first reported (gastritis and duodenitis)	0.0408246	0.0145651	0.0670842	0.00231041	0.114767	237	0.213297	protein
umod	umod	men	f.132032.0.0	Date N18 first reported (chronic renal failure)	0.0408235	0.0130433	0.0686038	0.00397357	0.181515	154	0.0774484	protein
ccl15	ccl15	women	f.132032.0.0	Date N18 first reported (chronic renal failure)	0.0408177	0.0166943	0.0649412	0.000911869	0.180374	160	0.0854663	protein
ccl3	ccl3	women	f.132032.0.0	Date N18 first reported (chronic renal failure)	0.0407534	0.0149203	0.0665866	0.00198793	0.163974	155	0.187457	protein
prelp	prelp	women	f.132032.0.0	Date N18 first reported (chronic renal failure)	0.0407407	0.0113689	0.0701125	0.00655487	0.171128	160	0.135476	protein
cdsn	cdsn	men	f.132032.0.0	Date N18 first reported (chronic renal failure)	0.0407327	0.0126997	0.0687658	0.00440049	0.160253	151	0.0437623	protein
oscar	oscar	women	f.132032.0.0	Date N18 first reported (chronic renal failure)	0.040728	0.0110709	0.070385	0.00710969	0.155969	160	0.0644757	protein
acvrl1	acvrl1	women	f.132030.0.0	Date N17 first reported (acute renal failure)	0.0407036	0.00983333	0.0715739	0.00975676	0.22919	111	0.204403	protein
lmnb2	lmnb2	men	f.131534.0.0	Date J90 first reported (pleural effusion, not elsewhere classified)	0.0406731	-0.0010571	0.0824033	0.0560882	0.126159	101	0.122854	protein
efhd1	efhd1	women	f.132032.0.0	Date N18 first reported (chronic renal failure)	0.0406498	0.00946368	0.071836	0.0106256	0.159565	147	0.1413	protein
cst3	cst3	women	f.130018.0.0	Date A09 first reported (diarrhoea and gastro-enteritis of presumed infectious origin)	0.0406388	0.00372832	0.0775494	0.0309295	0.124534	147	0.252612	protein
cdcp1	cdcp1	men	f.131298.0.0	Date I21 first reported (acute myocardial infarction)	0.0405686	-0.00914267	0.0902798	0.109704	0.0916588	116	0.251578	protein
areg	areg	men	f.131534.0.0	Date J90 first reported (pleural effusion, not elsewhere classified)	0.0405337	-0.0210716	0.102139	0.197191	0.138316	102	0.174087	protein
smoc1	smoc1	men	f.132032.0.0	Date N18 first reported (chronic renal failure)	0.0404497	0.0129962	0.0679031	0.00387885	0.174594	152	0.111359	protein
cd83	cd83	women	f.132032.0.0	Date N18 first reported (chronic renal failure)	0.0404097	0.00687	0.0739494	0.0182026	0.153473	155	0.137434	protein
sfrp1	sfrp1	men	f.131416.0.0	Date I95 first reported (hypotension)	0.0403856	0.0028307	0.0779404	0.0350539	0.135034	122	0.141812	protein
chchd10	chchd10	women	f.130828.0.0	Date E87 first reported (other disorders of fluid, electrolyte and acid-base balance)	0.0403524	0.0101765	0.0705284	0.00876762	0.146189	129	0.211555	protein
pdzk1	pdzk1	men	f.131692.0.0	Date K92 first reported (other diseases of digestive system)	0.0403514	-0.0048234	0.0855262	0.0799929	0.101002	117	0.0851386	protein
lilra5	lilra5	men	f.130070.0.0	Date A41 first reported (other septicaemia)	0.0403037	0.00735351	0.0732538	0.0165112	0.158524	106	0.0984708	protein
cxcl17	cxcl17	men	f.131298.0.0	Date I21 first reported (acute myocardial infarction)	0.040229	-0.0081364	0.0885944	0.103044	0.0997853	120	0.356736	protein
ccl3	ccl3	men	f.131858.0.0	Date M10 first reported (gout)	0.0401987	0.00179861	0.0785987	0.0401887	0.163006	115	0.134324	protein
rbp7	rbp7	women	f.132032.0.0	Date N18 first reported (chronic renal failure)	0.0401738	0.0167659	0.0635817	0.000768649	0.153698	148	0.0859541	protein
ocln	ocln	men	f.131692.0.0	Date K92 first reported (other diseases of digestive system)	0.0401626	-0.00330327	0.0836285	0.0701337	0.100484	121	0.166758	protein
pglyrp1	pglyrp1	men	f.131534.0.0	Date J90 first reported (pleural effusion, not elsewhere classified)	0.0401562	-0.00596073	0.0862732	0.0878843	0.12952	105	0.0600298	protein
ctsl	ctsl	men	f.131534.0.0	Date J90 first reported (pleural effusion, not elsewhere classified)	0.0401508	-0.00521111	0.0855127	0.0827695	0.138475	105	0.0743524	protein
cxcl16	cxcl16	women	f.132032.0.0	Date N18 first reported (chronic renal failure)	0.0401197	0.0114388	0.0688005	0.006112	0.165528	160	0.111204	protein
pla2g15	pla2g15	men	f.131692.0.0	Date K92 first reported (other diseases of digestive system)	0.0401114	-0.00812282	0.0883457	0.103117	0.108546	119	0.105699	protein
ambp	ambp	women	f.130648.0.0	Date D64 first reported (other anaemias)	0.0400868	0.00545984	0.0747138	0.0232656	0.155479	155	0.223563	protein
cd27	cd27	men	f.131534.0.0	Date J90 first reported (pleural effusion, not elsewhere classified)	0.0400238	-0.00527904	0.0853267	0.0833438	0.138495	104	0.139873	protein
plxnb2	plxnb2	men	f.131534.0.0	Date J90 first reported (pleural effusion, not elsewhere classified)	0.0399972	-0.00397537	0.0839697	0.0746181	0.102897	105	0.135095	protein
tnfrsf9	tnfrsf9	women	f.130696.0.0	Date E03 first reported (other hypothyroidism)	0.0399971	0.00663426	0.0733599	0.0187861	0.14161	141	0.170211	protein
nell2	nell2	women	f.131350.0.0	Date I48 first reported (atrial fibrillation and flutter)	0.0399225	0.00713177	0.0727133	0.0170195	0.080718	154	0.0387863	protein
nbl1	nbl1	men	f.131534.0.0	Date J90 first reported (pleural effusion, not elsewhere classified)	0.0399118	-0.0039561	0.0837798	0.0745467	0.137215	104	0.145212	protein
ckap4	ckap4	men	f.130070.0.0	Date A41 first reported (other septicaemia)	0.0399065	-0.00134822	0.0811612	0.0579671	0.189994	109	0.144945	protein
colec12	colec12	men	f.131534.0.0	Date J90 first reported (pleural effusion, not elsewhere classified)	0.0398735	-0.0122854	0.0920324	0.134044	0.13367	103	0.221339	protein
lgals3	lgals3	men	f.132032.0.0	Date N18 first reported (chronic renal failure)	0.039866	0.0129667	0.0667653	0.0036748	0.162404	152	0.050412	protein
ccdc80	ccdc80	men	f.132032.0.0	Date N18 first reported (chronic renal failure)	0.0398437	0.00726166	0.0724258	0.0165375	0.176728	150	0.172272	protein
prelp	prelp	men	f.132032.0.0	Date N18 first reported (chronic renal failure)	0.0397758	0.0042508	0.0753008	0.0281975	0.172602	152	0.142592	protein
cd99l2	cd99l2	men	f.132032.0.0	Date N18 first reported (chronic renal failure)	0.0397599	0.00705213	0.0724676	0.017191	0.158496	153	0.0577634	protein
dll1	dll1	men	f.131534.0.0	Date J90 first reported (pleural effusion, not elsewhere classified)	0.0397513	-0.00718923	0.0866919	0.0969518	0.141451	104	0.113361	protein
lgals9	lgals9	women	f.130018.0.0	Date A09 first reported (diarrhoea and gastro-enteritis of presumed infectious origin)	0.0396778	0.00892775	0.0704278	0.0114371	0.116906	148	0.280184	protein
igfbp4	igfbp4	women	f.130828.0.0	Date E87 first reported (other disorders of fluid, electrolyte and acid-base balance)	0.0396694	0.00521291	0.0741258	0.0240376	0.150357	130	0.219458	protein
s100a11	s100a11	women	f.132032.0.0	Date N18 first reported (chronic renal failure)	0.0396651	0.0178203	0.0615099	0.000372403	0.145464	156	0.0605382	protein
efna4	efna4	men	f.131416.0.0	Date I95 first reported (hypotension)	0.0396538	0.00436754	0.0749401	0.0276231	0.144935	123	0.169863	protein
cst3	cst3	men	f.131858.0.0	Date M10 first reported (gout)	0.0396151	0.00607614	0.073154	0.0206082	0.171907	120	0.180728	protein
plaur	plaur	men	f.131456.0.0	Date J18 first reported (pneumonia, organism unspecified)	0.0396074	0.012993	0.0662219	0.00353577	0.182833	203	0.250161	protein
lgals4	lgals4	men	f.131296.0.0	Date I20 first reported (angina pectoris)	0.0395658	0.00914046	0.0699912	0.0108086	0.139932	149	0.213297	protein
lgals3bp	lgals3bp	men	f.130070.0.0	Date A41 first reported (other septicaemia)	0.0395494	0.00188049	0.0772184	0.0396049	0.136122	103	0.102649	protein
cstb	cstb	men	f.131534.0.0	Date J90 first reported (pleural effusion, not elsewhere classified)	0.0394991	-0.0101926	0.0891908	0.11924	0.121821	104	0.0891513	protein
reg1b	reg1b	women	f.132032.0.0	Date N18 first reported (chronic renal failure)	0.0394926	0.0146516	0.0643335	0.00183297	0.151542	160	0.0799512	protein
rnf149	rnf149	women	f.130828.0.0	Date E87 first reported (other disorders of fluid, electrolyte and acid-base balance)	0.0394402	0.0118459	0.0670346	0.00508813	0.137305	125	0.126555	protein
yap1	yap1	men	f.130648.0.0	Date D64 first reported (other anaemias)	0.0394228	-0.00432	0.0831656	0.0773234	0.155185	134	0.241072	protein
fam20a	fam20a	men	f.131858.0.0	Date M10 first reported (gout)	0.0394031	0.00872931	0.0700769	0.0118095	0.170357	116	0.111445	protein
nucb2	nucb2	men	f.132032.0.0	Date N18 first reported (chronic renal failure)	0.0393978	0.0120176	0.0667781	0.00479824	0.164648	152	0.0430923	protein
rarres2	rarres2	women	f.131674.0.0	Date K80 first reported (cholelithiasis)	0.0393515	0.0100164	0.0686866	0.0085577	0.186775	123	0.197483	protein
rnase4	rnase4	men	f.131416.0.0	Date I95 first reported (hypotension)	0.0393388	0.00429472	0.0743829	0.0277926	0.155199	113	0.150039	protein
adam9	adam9	women	f.132032.0.0	Date N18 first reported (chronic renal failure)	0.0393357	0.00792339	0.070748	0.0141125	0.147035	148	0.0760025	protein
acvrl1	acvrl1	men	f.131416.0.0	Date I95 first reported (hypotension)	0.0393296	0.00280248	0.0758567	0.0348259	0.153352	123	0.173198	protein
krt18	krt18	men	f.131692.0.0	Date K92 first reported (other diseases of digestive system)	0.039256	-0.0127484	0.0912604	0.139	0.103934	119	0.122381	protein
rarres2	rarres2	men	f.131534.0.0	Date J90 first reported (pleural effusion, not elsewhere classified)	0.0392539	-0.00559421	0.0841021	0.0862506	0.136063	104	0.129473	protein
tnfrsf21	tnfrsf21	women	f.132032.0.0	Date N18 first reported (chronic renal failure)	0.0392525	0.0119988	0.0665062	0.00475891	0.137101	159	0.0867222	protein
lcn2	lcn2	women	f.132032.0.0	Date N18 first reported (chronic renal failure)	0.0392236	0.00886138	0.0695858	0.0113402	0.168006	153	0.0715315	protein
cd93	cd93	men	f.132032.0.0	Date N18 first reported (chronic renal failure)	0.0392041	0.00619713	0.0722112	0.0199124	0.16061	148	0.0606431	protein
cst3	cst3	women	f.132030.0.0	Date N17 first reported (acute renal failure)	0.0391445	0.00792809	0.0703608	0.0139797	0.25287	115	0.252612	protein
hjv	hjv	men	f.131298.0.0	Date I21 first reported (acute myocardial infarction)	0.0391358	-0.00551712	0.0837887	0.0858275	0.0948766	120	0.0693059	protein
b3gnt7	b3gnt7	men	f.131534.0.0	Date J90 first reported (pleural effusion, not elsewhere classified)	0.0390927	-0.00946699	0.0876525	0.114592	0.112675	100	0.0839381	protein
cd59	cd59	men	f.131858.0.0	Date M10 first reported (gout)	0.0390845	0.00373337	0.0744356	0.0302354	0.168669	120	0.13124	protein
areg	areg	men	f.131298.0.0	Date I21 first reported (acute myocardial infarction)	0.0390067	-0.00270721	0.0807207	0.0668327	0.091386	119	0.174087	protein
tnfrsf10b	tnfrsf10b	men	f.131354.0.0	Date I50 first reported (heart failure)	0.0389975	0.0138087	0.0641863	0.00240942	0.212009	140	0.297419	protein
calb1	calb1	men	f.132032.0.0	Date N18 first reported (chronic renal failure)	0.0389971	0.0126987	0.0652956	0.00365588	0.146009	148	0.0807835	protein
adamtsl2	adamtsl2	men	f.130708.0.0	Date E11 first reported (non-insulin-dependent diabetes mellitus)	0.0389744	0.0261234	0.0518255	2.77745e-09	0.222966	238	0.174901	protein
ccl16	ccl16	men	f.131858.0.0	Date M10 first reported (gout)	0.0389499	0.00442101	0.0734789	0.027039	0.165643	124	0.0866274	protein
fgf23	fgf23	men	f.132032.0.0	Date N18 first reported (chronic renal failure)	0.0389117	0.00570225	0.0721211	0.0216448	0.186363	152	0.100769	protein
spint1	spint1	men	f.131416.0.0	Date I95 first reported (hypotension)	0.0388287	0.00887163	0.0687858	0.0110712	0.12918	123	0.0707625	protein
tnfrsf6b	tnfrsf6b	men	f.131534.0.0	Date J90 first reported (pleural effusion, not elsewhere classified)	0.0388248	-0.00792894	0.0855785	0.103609	0.121321	103	0.109448	protein
serpind1	serpind1	men	f.131298.0.0	Date I21 first reported (acute myocardial infarction)	0.0387482	-0.00564025	0.0831367	0.0870901	0.101988	117	0.107802	protein
agrn	agrn	men	f.131534.0.0	Date J90 first reported (pleural effusion, not elsewhere classified)	0.0387447	-0.0155585	0.093048	0.161982	0.135016	103	0.13628	protein
edn1	edn1	women	f.131350.0.0	Date I48 first reported (atrial fibrillation and flutter)	0.0387355	0.0123373	0.0651336	0.00402726	0.0860847	144	0.137951	protein
pon3	pon3	men	f.131298.0.0	Date I21 first reported (acute myocardial infarction)	0.0387194	-0.000362413	0.0778012	0.0521583	0.0909017	117	0.173668	protein
igfbp4	igfbp4	men	f.131598.0.0	Date K29 first reported (gastritis and duodenitis)	0.03864	0.0130545	0.0642255	0.00307591	0.0870248	234	0.26422	protein
wfdc2	wfdc2	men	f.130828.0.0	Date E87 first reported (other disorders of fluid, electrolyte and acid-base balance)	0.0386097	0.000798877	0.0764206	0.0453481	0.170682	145	0.364533	protein
scrg1	scrg1	men	f.132032.0.0	Date N18 first reported (chronic renal failure)	0.0386049	-0.0040992	0.081309	0.0764181	0.201713	136	0.163233	protein
lair1	lair1	men	f.130648.0.0	Date D64 first reported (other anaemias)	0.0385938	0.00360125	0.0735864	0.0306403	0.151404	142	0.191021	protein
asgr1	asgr1	men	f.131534.0.0	Date J90 first reported (pleural effusion, not elsewhere classified)	0.0385567	-0.00878317	0.0858965	0.11041	0.126553	103	0.166654	protein
rbp7	rbp7	men	f.131534.0.0	Date J90 first reported (pleural effusion, not elsewhere classified)	0.0385225	-0.00439653	0.0814416	0.0785398	0.137121	100	0.0759458	protein
il19	il19	men	f.132032.0.0	Date N18 first reported (chronic renal failure)	0.0384413	0.0114342	0.0654485	0.00527382	0.154663	148	0.0831667	protein
mmp7	mmp7	men	f.131416.0.0	Date I95 first reported (hypotension)	0.0384046	0.0131845	0.0636247	0.00283906	0.147814	121	0.165607	protein
psap	psap	men	f.132032.0.0	Date N18 first reported (chronic renal failure)	0.0383903	0.00124817	0.0755325	0.0427785	0.184555	137	0.114836	protein
rnase6	rnase6	women	f.130828.0.0	Date E87 first reported (other disorders of fluid, electrolyte and acid-base balance)	0.0383778	0.0062186	0.0705371	0.0193353	0.142493	124	0.219125	protein
retn	retn	women	f.132032.0.0	Date N18 first reported (chronic renal failure)	0.0383504	0.0114881	0.0652126	0.00513835	0.171171	158	0.0659235	protein
mb	mb	men	f.132032.0.0	Date N18 first reported (chronic renal failure)	0.0383253	0.0116984	0.0649523	0.00478569	0.169391	154	0.0753233	protein
spint2	spint2	men	f.132032.0.0	Date N18 first reported (chronic renal failure)	0.0383233	0.0114908	0.0651558	0.00512054	0.159319	153	0.0405607	protein
scarb2	scarb2	men	f.130070.0.0	Date A41 first reported (other septicaemia)	0.0383073	-0.00793106	0.0845457	0.104416	0.177038	102	0.2155	protein
b2m	b2m	men	f.131298.0.0	Date I21 first reported (acute myocardial infarction)	0.0382452	-0.0112943	0.0877846	0.130242	0.0943827	117	0.156837	protein
usp28	usp28	men	f.132032.0.0	Date N18 first reported (chronic renal failure)	0.038233	0.00819219	0.0682738	0.0126136	0.17051	139	0.044902	protein
lgals3bp	lgals3bp	men	f.130018.0.0	Date A09 first reported (diarrhoea and gastro-enteritis of presumed infectious origin)	0.038214	-0.00235295	0.078781	0.0648462	0.131089	107	0.102649	protein
fbln2	fbln2	men	f.132032.0.0	Date N18 first reported (chronic renal failure)	0.0382086	0.0055424	0.0708748	0.021874	0.189389	137	0.110261	protein
ntprobnp	ntprobnp	men	f.132032.0.0	Date N18 first reported (chronic renal failure)	0.0381626	0.0124849	0.0638404	0.00357998	0.179802	150	0.284129	protein
cd7	cd7	women	f.132032.0.0	Date N18 first reported (chronic renal failure)	0.038154	0.0135208	0.0627872	0.00239888	0.139803	146	0.0281048	protein
lilrb4	lilrb4	women	f.130018.0.0	Date A09 first reported (diarrhoea and gastro-enteritis of presumed infectious origin)	0.0380788	0.00647671	0.0696809	0.0181917	0.109578	142	0.154249	protein
cd274	cd274	men	f.132032.0.0	Date N18 first reported (chronic renal failure)	0.0380336	0.0115697	0.0644975	0.00484915	0.157927	151	0.0683255	protein
adgrg1	adgrg1	men	f.131298.0.0	Date I21 first reported (acute myocardial infarction)	0.0380193	-0.0102008	0.0862393	0.122257	0.0840614	119	0.25096	protein
il2ra	il2ra	men	f.131548.0.0	Date J98 first reported (other respiratory disorders)	0.0380096	-0.0049374	0.0809567	0.0827994	0.140958	113	0.100246	protein
nt5c1a	nt5c1a	men	f.130648.0.0	Date D64 first reported (other anaemias)	0.0379633	-0.00140846	0.077335	0.0587734	0.136587	134	0.167465	protein
vsig4	vsig4	women	f.130828.0.0	Date E87 first reported (other disorders of fluid, electrolyte and acid-base balance)	0.0379113	0.0055923	0.0702304	0.0214966	0.143359	133	0.203372	protein
adm	adm	women	f.132030.0.0	Date N17 first reported (acute renal failure)	0.0378794	0.00743615	0.0683226	0.0147379	0.246044	116	0.290685	protein
cpxm2	cpxm2	men	f.132032.0.0	Date N18 first reported (chronic renal failure)	0.03786	-0.00357282	0.0792928	0.0732956	0.19879	136	0.105725	protein
chchd10	chchd10	men	f.130070.0.0	Date A41 first reported (other septicaemia)	0.0378422	0.000129983	0.0755544	0.0492114	0.187333	105	0.148722	protein
pon3	pon3	men	f.130018.0.0	Date A09 first reported (diarrhoea and gastro-enteritis of presumed infectious origin)	0.0378301	0.00327485	0.0723853	0.0318927	0.100844	110	0.173668	protein
nbl1	nbl1	men	f.131416.0.0	Date I95 first reported (hypotension)	0.0378246	-0.00212606	0.0777752	0.0634972	0.143419	122	0.145212	protein
tnfrsf13b	tnfrsf13b	women	f.132032.0.0	Date N18 first reported (chronic renal failure)	0.037806	0.00735573	0.0682562	0.0149549	0.163981	160	0.071465	protein
prg2	prg2	women	f.131350.0.0	Date I48 first reported (atrial fibrillation and flutter)	0.0377951	0.00474597	0.0708442	0.0249961	0.089851	146	0.0569158	protein
wfdc2	wfdc2	women	f.131350.0.0	Date I48 first reported (atrial fibrillation and flutter)	0.0377946	0.00305349	0.0725356	0.0329847	0.107061	146	0.247505	protein
pglyrp1	pglyrp1	men	f.132032.0.0	Date N18 first reported (chronic renal failure)	0.0377804	0.000555329	0.0750055	0.0466748	0.161799	154	0.0600298	protein
ephb6	ephb6	women	f.132032.0.0	Date N18 first reported (chronic renal failure)	0.0377497	0.00808408	0.0674152	0.0126272	0.141435	157	0.0380903	protein
lrrn1	lrrn1	men	f.131298.0.0	Date I21 first reported (acute myocardial infarction)	0.0377385	0.00179867	0.0736784	0.0395813	0.0739785	117	0.0840858	protein
immt	immt	men	f.131858.0.0	Date M10 first reported (gout)	0.037724	0.00144765	0.0740004	0.0415283	0.155045	116	0.0813528	protein
hip1r	hip1r	women	f.132032.0.0	Date N18 first reported (chronic renal failure)	0.0377168	0.00800228	0.0674313	0.0128522	0.152446	143	0.110788	protein
chchd10	chchd10	men	f.130648.0.0	Date D64 first reported (other anaemias)	0.0376754	0.000370708	0.0749801	0.0477623	0.161818	134	0.148722	protein
itga5	itga5	men	f.131692.0.0	Date K92 first reported (other diseases of digestive system)	0.0376372	-0.00860035	0.0838747	0.110616	0.0985524	122	0.0964965	protein
ulbp2	ulbp2	men	f.131548.0.0	Date J98 first reported (other respiratory disorders)	0.0376218	-0.00212182	0.0773655	0.0635448	0.135612	115	0.0985172	protein
cant1	cant1	men	f.132032.0.0	Date N18 first reported (chronic renal failure)	0.0376095	0.00879942	0.0664195	0.0105082	0.159235	150	0.0396087	protein
cd80	cd80	women	f.132032.0.0	Date N18 first reported (chronic renal failure)	0.0376048	0.00868777	0.0665218	0.0108076	0.141885	148	0.153111	protein
spon1	spon1	men	f.131416.0.0	Date I95 first reported (hypotension)	0.0375815	0.000568586	0.0745945	0.0465789	0.142751	122	0.143024	protein
ctsz	ctsz	men	f.132032.0.0	Date N18 first reported (chronic renal failure)	0.0375637	0.00322285	0.0719046	0.0320374	0.16405	153	0.088167	protein
igfbp7	igfbp7	women	f.132032.0.0	Date N18 first reported (chronic renal failure)	0.0375525	0.00428209	0.070823	0.0269485	0.165078	160	0.161189	protein
plaur	plaur	men	f.131416.0.0	Date I95 first reported (hypotension)	0.0375402	0.003092	0.0719883	0.0326855	0.159278	122	0.250161	protein
tnni3	tnni3	women	f.131350.0.0	Date I48 first reported (atrial fibrillation and flutter)	0.0375205	0.00367055	0.0713704	0.0298154	0.100247	150	0.01315	protein
vsig2	vsig2	men	f.130018.0.0	Date A09 first reported (diarrhoea and gastro-enteritis of presumed infectious origin)	0.0375195	-0.000864181	0.0759031	0.0553814	0.124524	107	0.184693	protein
ifi30	ifi30	women	f.130648.0.0	Date D64 first reported (other anaemias)	0.0374996	0.00873197	0.0662673	0.010621	0.16335	148	0.215639	protein
cd80	cd80	men	f.131534.0.0	Date J90 first reported (pleural effusion, not elsewhere classified)	0.0374836	-0.0081016	0.0830688	0.107036	0.124565	100	0.119643	protein
chchd10	chchd10	men	f.131692.0.0	Date K92 first reported (other diseases of digestive system)	0.0374624	-0.00753443	0.0824593	0.102719	0.10908	119	0.148722	protein
tnf	tnf	women	f.132032.0.0	Date N18 first reported (chronic renal failure)	0.0373552	0.0103531	0.0643573	0.00669794	0.166073	151	0.127989	protein
tff3	tff3	men	f.130828.0.0	Date E87 first reported (other disorders of fluid, electrolyte and acid-base balance)	0.0373421	0.00166903	0.0730152	0.0401986	0.157976	149	0.202281	protein
siglec10	siglec10	men	f.131534.0.0	Date J90 first reported (pleural effusion, not elsewhere classified)	0.037342	0.000623582	0.0740604	0.0462301	0.108536	104	0.0859275	protein
igfbp4	igfbp4	women	f.131350.0.0	Date I48 first reported (atrial fibrillation and flutter)	0.0372973	0.00887477	0.0657199	0.0101113	0.0966658	151	0.219458	protein
psap	psap	men	f.131534.0.0	Date J90 first reported (pleural effusion, not elsewhere classified)	0.0372889	-0.0169056	0.0914835	0.177469	0.115988	100	0.114836	protein
cx3cl1	cx3cl1	men	f.132032.0.0	Date N18 first reported (chronic renal failure)	0.0372282	0.00715694	0.0672995	0.0152461	0.158674	151	0.0571075	protein
lilrb4	lilrb4	men	f.131858.0.0	Date M10 first reported (gout)	0.037214	0.00128138	0.0731466	0.0423672	0.156221	119	0.136408	protein
lgals3	lgals3	women	f.132032.0.0	Date N18 first reported (chronic renal failure)	0.0372131	0.0130472	0.061379	0.00254278	0.157791	156	0.154626	protein
nefl	nefl	men	f.132032.0.0	Date N18 first reported (chronic renal failure)	0.0372072	0.00548482	0.0689295	0.0215114	0.171754	149	0.275382	protein
rnase6	rnase6	women	f.132030.0.0	Date N17 first reported (acute renal failure)	0.0371919	0.00145276	0.0729311	0.041383	0.256613	110	0.219125	protein
tnfrsf6b	tnfrsf6b	women	f.132032.0.0	Date N18 first reported (chronic renal failure)	0.0371903	0.0111913	0.0631893	0.00505223	0.159399	157	0.144917	protein
layn	layn	men	f.130648.0.0	Date D64 first reported (other anaemias)	0.0371873	0.00443804	0.0699365	0.0260403	0.153478	142	0.166058	protein
cfh	cfh	men	f.131298.0.0	Date I21 first reported (acute myocardial infarction)	0.0371621	-0.00406114	0.0783853	0.0772435	0.0941464	111	0.136273	protein
rrm2	rrm2	men	f.131298.0.0	Date I21 first reported (acute myocardial infarction)	0.037145	-0.00686324	0.0811533	0.0980602	0.0978176	119	0.0435341	protein
wfdc2	wfdc2	men	f.131416.0.0	Date I95 first reported (hypotension)	0.0370596	-0.0101035	0.0842227	0.123531	0.169452	113	0.364533	protein
asgr1	asgr1	men	f.131858.0.0	Date M10 first reported (gout)	0.0369087	-0.000128723	0.073946	0.0507973	0.158572	119	0.166654	protein
tnfrsf6b	tnfrsf6b	women	f.130696.0.0	Date E03 first reported (other hypothyroidism)	0.0368952	0.0023756	0.0714148	0.0361812	0.132612	141	0.144917	protein
serpina3	serpina3	women	f.130828.0.0	Date E87 first reported (other disorders of fluid, electrolyte and acid-base balance)	0.0368897	0.0135793	0.0602	0.00192355	0.125813	129	0.0625167	protein
prss2	prss2	men	f.131858.0.0	Date M10 first reported (gout)	0.0368537	0.0111209	0.0625864	0.00499967	0.126925	122	0.0562022	protein
ptk7	ptk7	men	f.132032.0.0	Date N18 first reported (chronic renal failure)	0.0368148	0.00998452	0.0636451	0.00715834	0.156267	149	0.0323956	protein
fabp4	fabp4	women	f.132032.0.0	Date N18 first reported (chronic renal failure)	0.0367856	0.011774	0.0617972	0.00394336	0.17149	160	0.320336	protein
creld1	creld1	men	f.131548.0.0	Date J98 first reported (other respiratory disorders)	0.0367468	0.00273336	0.0707602	0.0342168	0.106532	109	0.102509	protein
iglc2	iglc2	women	f.131350.0.0	Date I48 first reported (atrial fibrillation and flutter)	0.0367235	0.00422829	0.0692187	0.0267576	0.106033	147	0.0568943	protein
gfra1	gfra1	women	f.130648.0.0	Date D64 first reported (other anaemias)	0.0367182	0.00775887	0.0656776	0.0129505	0.15221	154	0.233654	protein
lgals4	lgals4	women	f.132032.0.0	Date N18 first reported (chronic renal failure)	0.0366116	0.0113729	0.0618504	0.00446632	0.169175	160	0.181302	protein
tff3	tff3	women	f.130648.0.0	Date D64 first reported (other anaemias)	0.036568	0.00601295	0.0671231	0.0189909	0.161938	153	0.0908807	protein
ifngr1	ifngr1	women	f.132032.0.0	Date N18 first reported (chronic renal failure)	0.0365647	0.00493659	0.0681927	0.0234562	0.157364	161	0.0967505	protein
trem2	trem2	men	f.132032.0.0	Date N18 first reported (chronic renal failure)	0.0365581	0.00892418	0.0641921	0.00951519	0.156464	152	0.200052	protein
asgr2	asgr2	women	f.130648.0.0	Date D64 first reported (other anaemias)	0.0365485	0.00759183	0.0655051	0.0133658	0.13387	152	0.0570753	protein
lmnb2	lmnb2	men	f.130070.0.0	Date A41 first reported (other septicaemia)	0.0365307	0.000552798	0.0725086	0.0465782	0.165462	105	0.122854	protein
ly96	ly96	men	f.131534.0.0	Date J90 first reported (pleural effusion, not elsewhere classified)	0.036483	-0.0102391	0.083205	0.125901	0.0882998	103	0.0733473	protein
c1rl	c1rl	men	f.131296.0.0	Date I20 first reported (angina pectoris)	0.0364339	0.00382292	0.0690448	0.0285411	0.108725	145	0.0602269	protein
npc2	npc2	women	f.130828.0.0	Date E87 first reported (other disorders of fluid, electrolyte and acid-base balance)	0.0364213	0.00580317	0.0670395	0.0197278	0.143986	125	0.22305	protein
nectin2	nectin2	men	f.131298.0.0	Date I21 first reported (acute myocardial infarction)	0.0364197	-0.0152089	0.0880482	0.166782	0.097019	116	0.113323	protein
adamts15	adamts15	women	f.132032.0.0	Date N18 first reported (chronic renal failure)	0.0364187	0.00748177	0.0653556	0.0136339	0.181866	157	0.158229	protein
tnfrsf1b	tnfrsf1b	women	f.130828.0.0	Date E87 first reported (other disorders of fluid, electrolyte and acid-base balance)	0.0363899	0.00980817	0.0629716	0.00729205	0.138461	133	0.172311	protein
ctso	ctso	men	f.131534.0.0	Date J90 first reported (pleural effusion, not elsewhere classified)	0.0363632	-0.00205422	0.0747806	0.0635681	0.11142	107	0.083302	protein
palm2	palm2	men	f.130648.0.0	Date D64 first reported (other anaemias)	0.0363435	0.000752793	0.0719341	0.0453432	0.12893	134	0.173641	protein
hnmt	hnmt	men	f.132032.0.0	Date N18 first reported (chronic renal failure)	0.0362919	0.00850524	0.0640787	0.0104691	0.163773	151	0.111815	protein
tnfrsf11b	tnfrsf11b	men	f.131534.0.0	Date J90 first reported (pleural effusion, not elsewhere classified)	0.036276	-0.0109605	0.0835126	0.13227	0.12602	103	0.198118	protein
rnase6	rnase6	men	f.130070.0.0	Date A41 first reported (other septicaemia)	0.0362028	0.00679388	0.0656116	0.015831	0.167686	103	0.205122	protein
nomo1	nomo1	men	f.131858.0.0	Date M10 first reported (gout)	0.0361876	0.00626525	0.06611	0.0177693	0.141605	122	0.0619679	protein
fgfr2	fgfr2	women	f.132032.0.0	Date N18 first reported (chronic renal failure)	0.0361706	0.0106924	0.0616488	0.00539339	0.159489	160	0.190037	protein
cxadr	cxadr	men	f.131858.0.0	Date M10 first reported (gout)	0.0361572	0.00164643	0.070668	0.0400234	0.141843	115	0.054596	protein
havcr2	havcr2	men	f.131548.0.0	Date J98 first reported (other respiratory disorders)	0.0361465	-0.00426029	0.0765533	0.0795424	0.141545	116	0.177732	protein
ccl21	ccl21	women	f.132032.0.0	Date N18 first reported (chronic renal failure)	0.0361465	0.01471	0.0575829	0.00094983	0.155311	161	0.0784679	protein
ccdc80	ccdc80	women	f.132032.0.0	Date N18 first reported (chronic renal failure)	0.036127	0.00412794	0.0681261	0.0269084	0.159928	157	0.243297	protein
efna4	efna4	men	f.132030.0.0	Date N17 first reported (acute renal failure)	0.0360868	0.00667431	0.0654993	0.0161829	0.190423	176	0.169863	protein
lilra5	lilra5	women	f.132032.0.0	Date N18 first reported (chronic renal failure)	0.0360565	0.0134224	0.0586906	0.00179434	0.157089	156	0.134461	protein
mln	mln	men	f.131534.0.0	Date J90 first reported (pleural effusion, not elsewhere classified)	0.0360503	-0.00276389	0.0748645	0.0686932	0.104013	104	0.109292	protein
ocln	ocln	women	f.130828.0.0	Date E87 first reported (other disorders of fluid, electrolyte and acid-base balance)	0.0360126	0.0133449	0.0586802	0.00184637	0.145915	127	0.191634	protein
creld1	creld1	men	f.131858.0.0	Date M10 first reported (gout)	0.0360025	0.00409713	0.0679078	0.0269879	0.127565	111	0.102509	protein
st6gal1	st6gal1	women	f.132032.0.0	Date N18 first reported (chronic renal failure)	0.0359781	0.00886663	0.0630896	0.00929509	0.156101	160	0.115293	protein
ncr1	ncr1	women	f.132032.0.0	Date N18 first reported (chronic renal failure)	0.035948	0.00514393	0.066752	0.0221784	0.14277	155	0.0528994	protein
eps8l2	eps8l2	men	f.132032.0.0	Date N18 first reported (chronic renal failure)	0.0359218	0.00697298	0.0648706	0.0150111	0.17533	151	0.0831293	protein
rnase6	rnase6	men	f.130648.0.0	Date D64 first reported (other anaemias)	0.035905	-0.000294653	0.0721047	0.0518899	0.149479	135	0.205122	protein
yap1	yap1	men	f.131692.0.0	Date K92 first reported (other diseases of digestive system)	0.035869	-0.00765877	0.0793968	0.106281	0.0957263	119	0.241072	protein
dlk1	dlk1	men	f.132032.0.0	Date N18 first reported (chronic renal failure)	0.0358482	0.010185	0.0615114	0.00618387	0.144928	154	0.0551413	protein
dcn	dcn	women	f.132032.0.0	Date N18 first reported (chronic renal failure)	0.0358402	0.00384166	0.0678387	0.0281412	0.158283	151	0.135545	protein
nefl	nefl	women	f.130828.0.0	Date E87 first reported (other disorders of fluid, electrolyte and acid-base balance)	0.0358118	0.00643507	0.0651886	0.0168785	0.129842	127	0.303355	protein
npc2	npc2	men	f.132030.0.0	Date N17 first reported (acute renal failure)	0.0357967	0.00431836	0.0672751	0.0258217	0.184198	166	0.224639	protein
prtn3	prtn3	men	f.131534.0.0	Date J90 first reported (pleural effusion, not elsewhere classified)	0.0357913	-0.00954897	0.0811317	0.121812	0.134575	103	0.0348822	protein
ca12	ca12	men	f.132032.0.0	Date N18 first reported (chronic renal failure)	0.0357614	0.00442628	0.0670966	0.0252954	0.154254	148	0.0777116	protein
chga	chga	women	f.132032.0.0	Date N18 first reported (chronic renal failure)	0.0357483	0.00559069	0.0659059	0.0201604	0.146705	148	0.142098	protein
lair1	lair1	men	f.131350.0.0	Date I48 first reported (atrial fibrillation and flutter)	0.0357478	0.0114159	0.0600797	0.00398197	0.103153	247	0.191021	protein
ifi30	ifi30	men	f.131298.0.0	Date I21 first reported (acute myocardial infarction)	0.0357362	-0.00953779	0.0810102	0.121841	0.104435	113	0.202253	protein
lgals7_lgals7b	lgals7_lgals7b	men	f.132032.0.0	Date N18 first reported (chronic renal failure)	0.0357147	0.00822801	0.0632015	0.0108742	0.159606	151	0.0603305	protein
mepe	mepe	women	f.132032.0.0	Date N18 first reported (chronic renal failure)	0.0356782	0.00918171	0.0621747	0.00831042	0.145309	160	0.0387292	protein
lmnb2	lmnb2	men	f.132032.0.0	Date N18 first reported (chronic renal failure)	0.0356649	0.00520895	0.0661208	0.0217203	0.172961	139	0.122854	protein
hip1r	hip1r	men	f.132032.0.0	Date N18 first reported (chronic renal failure)	0.0356523	0.00148619	0.0698184	0.0408294	0.188945	139	0.079447	protein
acvrl1	acvrl1	men	f.130828.0.0	Date E87 first reported (other disorders of fluid, electrolyte and acid-base balance)	0.0356365	0.00367427	0.0675988	0.0288658	0.160766	150	0.173198	protein
iglc2	iglc2	women	f.132032.0.0	Date N18 first reported (chronic renal failure)	0.0356171	0.00897923	0.0622551	0.0087753	0.163401	149	0.0568943	protein
ncr3lg1	ncr3lg1	women	f.132032.0.0	Date N18 first reported (chronic renal failure)	0.0356038	0.00172531	0.0694822	0.0394161	0.137199	148	0.0762365	protein
serpinb8	serpinb8	men	f.132032.0.0	Date N18 first reported (chronic renal failure)	0.0355486	0.00581481	0.0652823	0.0191138	0.141375	151	0.0543382	protein
cd27	cd27	men	f.131298.0.0	Date I21 first reported (acute myocardial infarction)	0.0355009	-0.00633075	0.0773325	0.0962372	0.0820367	118	0.139873	protein
cfhr5	cfhr5	women	f.130828.0.0	Date E87 first reported (other disorders of fluid, electrolyte and acid-base balance)	0.0355004	0.0108118	0.0601891	0.00482743	0.121252	125	0.0543214	protein
areg	areg	men	f.131416.0.0	Date I95 first reported (hypotension)	0.0354881	-0.00494576	0.075922	0.0853855	0.130807	123	0.174087	protein
vit	vit	women	f.132032.0.0	Date N18 first reported (chronic renal failure)	0.0354742	0.0120131	0.0589354	0.00304063	0.116517	148	0.0723594	protein
il17c	il17c	men	f.131858.0.0	Date M10 first reported (gout)	0.0354676	0.0115537	0.0593814	0.00364969	0.131	119	0.0464877	protein
rnase6	rnase6	men	f.131298.0.0	Date I21 first reported (acute myocardial infarction)	0.0354441	-0.0165982	0.0874863	0.181914	0.0976713	118	0.205122	protein
tnfrsf10b	tnfrsf10b	women	f.130828.0.0	Date E87 first reported (other disorders of fluid, electrolyte and acid-base balance)	0.035413	0.00508206	0.065744	0.0221139	0.155292	131	0.280894	protein
pltp	pltp	men	f.131298.0.0	Date I21 first reported (acute myocardial infarction)	0.0354019	-0.000282203	0.0710861	0.0518352	0.0935158	118	0.0730941	protein
fabp2	fabp2	men	f.132032.0.0	Date N18 first reported (chronic renal failure)	0.0353761	0.01318	0.0575723	0.00178507	0.1637	150	0.0355896	protein
tnfrsf1b	tnfrsf1b	women	f.130648.0.0	Date D64 first reported (other anaemias)	0.0353683	0.00283615	0.0679004	0.0330996	0.142866	156	0.172311	protein
wnt9a	wnt9a	men	f.131416.0.0	Date I95 first reported (hypotension)	0.035352	0.00171113	0.0689928	0.0394277	0.129992	122	0.210282	protein
fstl3	fstl3	men	f.131416.0.0	Date I95 first reported (hypotension)	0.0353422	-0.000474975	0.0711594	0.0531121	0.15319	122	0.234909	protein
adam12	adam12	men	f.130648.0.0	Date D64 first reported (other anaemias)	0.035334	0.000381035	0.070287	0.0475502	0.137787	133	0.125831	protein
gdnf	gdnf	women	f.132032.0.0	Date N18 first reported (chronic renal failure)	0.0353304	0.00687352	0.0637873	0.0149569	0.148679	153	0.0372695	protein
cntn5	cntn5	women	f.130828.0.0	Date E87 first reported (other disorders of fluid, electrolyte and acid-base balance)	0.0353251	0.00698807	0.0636622	0.0145518	0.136017	131	0.0915931	protein
tafa5	tafa5	men	f.131858.0.0	Date M10 first reported (gout)	0.0353221	0.00177299	0.0688712	0.0390574	0.125173	118	0.10431	protein
chgb	chgb	women	f.132032.0.0	Date N18 first reported (chronic renal failure)	0.0352871	0.00351154	0.0670627	0.0295104	0.142268	158	0.109752	protein
adgrg1	adgrg1	men	f.131692.0.0	Date K92 first reported (other diseases of digestive system)	0.0352779	-0.00270896	0.0732647	0.0687245	0.0884479	119	0.25096	protein
msr1	msr1	women	f.132032.0.0	Date N18 first reported (chronic renal failure)	0.0352677	0.00633902	0.0641964	0.0168719	0.16437	159	0.201533	protein
sult2a1	sult2a1	men	f.131692.0.0	Date K92 first reported (other diseases of digestive system)	0.0352668	-0.00637749	0.076911	0.0969464	0.0698434	120	0.0767491	protein
hnmt	hnmt	men	f.131692.0.0	Date K92 first reported (other diseases of digestive system)	0.0352478	-0.00960581	0.0801015	0.1235	0.100068	117	0.111815	protein
lilra5	lilra5	women	f.130648.0.0	Date D64 first reported (other anaemias)	0.0352302	0.00707849	0.0633819	0.014174	0.128026	154	0.134461	protein
cd28	cd28	men	f.132032.0.0	Date N18 first reported (chronic renal failure)	0.0352134	0.00693939	0.0634875	0.0146447	0.143634	149	0.0558758	protein
crim1	crim1	women	f.132032.0.0	Date N18 first reported (chronic renal failure)	0.0352118	0.00796627	0.0624573	0.0113065	0.164144	161	0.103124	protein
wfdc12	wfdc12	men	f.132032.0.0	Date N18 first reported (chronic renal failure)	0.0351745	0.00796428	0.0623847	0.0112871	0.176696	152	0.0592272	protein
tff1	tff1	men	f.130622.0.0	Date D50 first reported (iron deficiency anaemia)	0.0351706	0.00889673	0.0614444	0.00869837	0.207412	108	0.157096	protein
rtn4r	rtn4r	men	f.132032.0.0	Date N18 first reported (chronic renal failure)	0.0351445	0.00558333	0.0647057	0.019796	0.169283	152	0.162225	protein
ifnlr1	ifnlr1	men	f.132032.0.0	Date N18 first reported (chronic renal failure)	0.0351061	0.0103833	0.0598289	0.00538291	0.147606	151	0.0557043	protein
lilrb4	lilrb4	women	f.130648.0.0	Date D64 first reported (other anaemias)	0.0350707	0.00394848	0.066193	0.027198	0.131191	151	0.154249	protein
lrp11	lrp11	men	f.131692.0.0	Date K92 first reported (other diseases of digestive system)	0.0350616	-0.00647705	0.0766004	0.0980501	0.0930912	120	0.0808648	protein
rbp2	rbp2	men	f.131298.0.0	Date I21 first reported (acute myocardial infarction)	0.0350565	-0.00234852	0.0724616	0.0662189	0.0935535	119	0.0636113	protein
pglyrp1	pglyrp1	women	f.132032.0.0	Date N18 first reported (chronic renal failure)	0.0350483	0.00996734	0.0601293	0.0061642	0.149918	159	0.0494874	protein
vmo1	vmo1	women	f.132032.0.0	Date N18 first reported (chronic renal failure)	0.035012	0.00644734	0.0635768	0.0162883	0.144128	157	0.0831272	protein
reg1b	reg1b	men	f.131858.0.0	Date M10 first reported (gout)	0.0350117	0.0105122	0.0595112	0.00509453	0.13232	124	0.0743338	protein
havcr1	havcr1	men	f.131858.0.0	Date M10 first reported (gout)	0.0350111	0.00475133	0.0652708	0.0233441	0.120422	120	0.263781	protein
lep	lep	men	f.130792.0.0	Date E66 first reported (obesity)	0.0350006	0.0174134	0.0525877	9.5938e-05	0.249819	217	0.30259	protein
gast	gast	men	f.131416.0.0	Date I95 first reported (hypotension)	0.0349826	0.00467067	0.0652944	0.0236967	0.153142	116	0.147344	protein
mad1l1	mad1l1	men	f.132032.0.0	Date N18 first reported (chronic renal failure)	0.0349293	0.00734264	0.062516	0.0130763	0.155765	151	0.0780814	protein
clec5a	clec5a	women	f.132032.0.0	Date N18 first reported (chronic renal failure)	0.0349251	0.00592315	0.063927	0.0182603	0.127035	156	0.0830476	protein
scarb2	scarb2	men	f.131416.0.0	Date I95 first reported (hypotension)	0.0348568	-0.00443606	0.0741498	0.0820838	0.157587	121	0.2155	protein
tgfa	tgfa	men	f.130018.0.0	Date A09 first reported (diarrhoea and gastro-enteritis of presumed infectious origin)	0.0348523	0.00273001	0.0669745	0.0334553	0.110103	109	0.119197	protein
wnt9a	wnt9a	men	f.132032.0.0	Date N18 first reported (chronic renal failure)	0.0348379	0.000300187	0.0693756	0.0480376	0.162747	149	0.210282	protein
ccl3	ccl3	men	f.131298.0.0	Date I21 first reported (acute myocardial infarction)	0.0348212	-0.00753915	0.0771815	0.107144	0.0846535	119	0.134324	protein
cd27	cd27	women	f.132032.0.0	Date N18 first reported (chronic renal failure)	0.0347896	0.000731412	0.0688478	0.0452749	0.165012	160	0.114837	protein
btn3a2	btn3a2	men	f.132032.0.0	Date N18 first reported (chronic renal failure)	0.0347724	0.00186405	0.0676808	0.0383568	0.167308	151	0.0580567	protein
phospho1	phospho1	women	f.132032.0.0	Date N18 first reported (chronic renal failure)	0.0347465	0.00781753	0.0616755	0.0114391	0.149588	157	0.142959	protein
pilra	pilra	men	f.132032.0.0	Date N18 first reported (chronic renal failure)	0.0347438	-8.10953e-05	0.0695687	0.0505317	0.178371	153	0.109017	protein
asgr2	asgr2	men	f.132032.0.0	Date N18 first reported (chronic renal failure)	0.0347431	-0.000617634	0.0701037	0.0541337	0.160676	138	0.0592147	protein
septin8	septin8	women	f.130828.0.0	Date E87 first reported (other disorders of fluid, electrolyte and acid-base balance)	0.0347161	0.0145391	0.054893	0.000745332	0.135105	129	0.128633	protein
adam8	adam8	women	f.132032.0.0	Date N18 first reported (chronic renal failure)	0.0346961	0.0120324	0.0573598	0.00269459	0.141411	159	0.072068	protein
golm2	golm2	men	f.131692.0.0	Date K92 first reported (other diseases of digestive system)	0.0346924	-0.0127586	0.0821434	0.151858	0.0932451	122	0.0938578	protein
mad1l1	mad1l1	men	f.131534.0.0	Date J90 first reported (pleural effusion, not elsewhere classified)	0.0346792	-0.0150435	0.0844019	0.171623	0.124858	103	0.0780814	protein
rnaset2	rnaset2	men	f.131548.0.0	Date J98 first reported (other respiratory disorders)	0.0346626	-0.00692139	0.0762465	0.102307	0.133452	117	0.101478	protein
ifi30	ifi30	women	f.132032.0.0	Date N18 first reported (chronic renal failure)	0.0346374	0.00566945	0.0636053	0.0190986	0.159371	146	0.215639	protein
klk4	klk4	men	f.132032.0.0	Date N18 first reported (chronic renal failure)	0.0346265	0.00943959	0.0598134	0.0070479	0.161536	152	0.290243	protein
fut3_fut5	fut3_fut5	men	f.132030.0.0	Date N17 first reported (acute renal failure)	0.0346002	0.0144589	0.0547415	0.00075983	0.135359	177	0.112421	protein
fam20a	fam20a	men	f.130018.0.0	Date A09 first reported (diarrhoea and gastro-enteritis of presumed infectious origin)	0.0345887	-0.0141878	0.0833653	0.164563	0.118914	108	0.111445	protein
ren	ren	men	f.131416.0.0	Date I95 first reported (hypotension)	0.0345812	0.0016941	0.0674683	0.0393064	0.152849	120	0.164095	protein
nell1	nell1	women	f.130828.0.0	Date E87 first reported (other disorders of fluid, electrolyte and acid-base balance)	0.0345739	0.00987153	0.0592762	0.00608337	0.116226	133	0.0470277	protein
rbfox3	rbfox3	men	f.131692.0.0	Date K92 first reported (other diseases of digestive system)	0.0345539	-0.0128003	0.0819081	0.152661	0.109749	121	0.189259	protein
scn4b	scn4b	men	f.132032.0.0	Date N18 first reported (chronic renal failure)	0.0345389	0.0025962	0.0664816	0.0340649	0.140285	133	0.0429169	protein
reg3a	reg3a	women	f.132032.0.0	Date N18 first reported (chronic renal failure)	0.0345319	0.00643292	0.0626308	0.0160086	0.139423	160	0.107476	protein
sell	sell	men	f.131858.0.0	Date M10 first reported (gout)	0.0345124	0.00260117	0.0664236	0.0340259	0.128049	115	0.0671791	protein
tgfb1	tgfb1	women	f.132032.0.0	Date N18 first reported (chronic renal failure)	0.0345002	0.0105486	0.0584518	0.00475452	0.124459	159	0.0554747	protein
chchd6	chchd6	women	f.132032.0.0	Date N18 first reported (chronic renal failure)	0.0344755	0.00818737	0.0607637	0.0101571	0.134436	147	0.0865196	protein
acta2	acta2	men	f.131416.0.0	Date I95 first reported (hypotension)	0.0344307	0.00333272	0.0655286	0.030003	0.149134	121	0.244184	protein
wnt9a	wnt9a	women	f.132032.0.0	Date N18 first reported (chronic renal failure)	0.0344286	0.00234486	0.0665124	0.0354441	0.15525	157	0.225419	protein
tnfrsf1a	tnfrsf1a	women	f.130648.0.0	Date D64 first reported (other anaemias)	0.0344274	0.00344275	0.0654121	0.0294226	0.142178	156	0.21429	protein
ntprobnp	ntprobnp	men	f.131298.0.0	Date I21 first reported (acute myocardial infarction)	0.0344229	-0.00533454	0.0741804	0.0896942	0.0683355	116	0.284129	protein
cd300lf	cd300lf	men	f.131548.0.0	Date J98 first reported (other respiratory disorders)	0.0344123	-0.0121708	0.0809953	0.147642	0.13644	117	0.0750821	protein
il6	il6	men	f.131692.0.0	Date K92 first reported (other diseases of digestive system)	0.0343895	-0.0030423	0.0718212	0.0717503	0.116081	119	0.188228	protein
igfbp4	igfbp4	men	f.131548.0.0	Date J98 first reported (other respiratory disorders)	0.034389	-0.00833108	0.077109	0.114619	0.145222	116	0.26422	protein
gchfr	gchfr	women	f.132032.0.0	Date N18 first reported (chronic renal failure)	0.0343802	0.00781738	0.0609431	0.0111863	0.137599	141	0.120835	protein
klrb1	klrb1	men	f.132032.0.0	Date N18 first reported (chronic renal failure)	0.0343663	0.000985534	0.067747	0.0436051	0.167849	151	0.0743835	protein
tff1	tff1	women	f.132032.0.0	Date N18 first reported (chronic renal failure)	0.0343568	0.00985102	0.0588625	0.00599789	0.143242	160	0.149696	protein
spink1	spink1	men	f.131534.0.0	Date J90 first reported (pleural effusion, not elsewhere classified)	0.0343473	-0.00329313	0.0719876	0.073692	0.12196	106	0.139815	protein
egln1	egln1	men	f.131534.0.0	Date J90 first reported (pleural effusion, not elsewhere classified)	0.034336	-0.00972173	0.0783937	0.126635	0.122086	104	0.0646939	protein
acvrl1	acvrl1	men	f.131354.0.0	Date I50 first reported (heart failure)	0.0343306	0.00850466	0.0601566	0.00917562	0.167349	140	0.173198	protein
ror1	ror1	women	f.132032.0.0	Date N18 first reported (chronic renal failure)	0.0342839	0.00323638	0.0653313	0.0304406	0.133704	157	0.106387	protein
sema3f	sema3f	men	f.131534.0.0	Date J90 first reported (pleural effusion, not elsewhere classified)	0.0342678	-0.0104112	0.0789469	0.132768	0.138661	105	0.0803675	protein
col18a1	col18a1	men	f.131858.0.0	Date M10 first reported (gout)	0.0342565	-0.00574887	0.0742618	0.0932801	0.16851	124	0.148026	protein
angptl4	angptl4	men	f.130828.0.0	Date E87 first reported (other disorders of fluid, electrolyte and acid-base balance)	0.0342504	0.00712006	0.0613808	0.0133468	0.146657	151	0.127419	protein
cxcl10	cxcl10	men	f.131298.0.0	Date I21 first reported (acute myocardial infarction)	0.0342254	-0.0115038	0.0799545	0.142394	0.0918061	117	0.111094	protein
scn4b	scn4b	women	f.132032.0.0	Date N18 first reported (chronic renal failure)	0.034222	0.00295293	0.0654911	0.0319453	0.144079	146	0.0719058	protein
cd55	cd55	women	f.132032.0.0	Date N18 first reported (chronic renal failure)	0.0341471	0.00131166	0.0669825	0.0415204	0.152225	155	0.0811497	protein
tff1	tff1	men	f.131534.0.0	Date J90 first reported (pleural effusion, not elsewhere classified)	0.0340841	-0.00243897	0.0706071	0.0673827	0.126061	105	0.157096	protein
umod	umod	women	f.132032.0.0	Date N18 first reported (chronic renal failure)	0.0340785	0.0095162	0.0586409	0.00654076	0.155067	160	0.0804886	protein
npdc1	npdc1	men	f.131858.0.0	Date M10 first reported (gout)	0.0340592	0.00475654	0.0633618	0.0227173	0.137863	121	0.125435	protein
cd27	cd27	men	f.130648.0.0	Date D64 first reported (other anaemias)	0.0340395	-0.00473342	0.0728124	0.0853012	0.148214	138	0.139873	protein
mmp12	mmp12	men	f.130648.0.0	Date D64 first reported (other anaemias)	0.0340027	0.000839294	0.0671662	0.0444732	0.146965	140	0.261863	protein
siglec1	siglec1	men	f.131298.0.0	Date I21 first reported (acute myocardial infarction)	0.0339899	-0.0092179	0.0771978	0.123108	0.0830359	117	0.112708	protein
igf1r	igf1r	men	f.132032.0.0	Date N18 first reported (chronic renal failure)	0.0339848	0.0024237	0.0655459	0.0348139	0.140959	148	0.0482267	protein
ptn	ptn	men	f.130070.0.0	Date A41 first reported (other septicaemia)	0.0339739	-0.00513791	0.0730856	0.088657	0.0929284	100	0.116581	protein
atraid	atraid	women	f.130018.0.0	Date A09 first reported (diarrhoea and gastro-enteritis of presumed infectious origin)	0.0339578	-0.000715298	0.0686309	0.0549128	0.105953	144	0.103034	protein
ddah1	ddah1	women	f.132032.0.0	Date N18 first reported (chronic renal failure)	0.0339558	0.00819967	0.0597119	0.00976669	0.135426	157	0.0744176	protein
itga11	itga11	men	f.131298.0.0	Date I21 first reported (acute myocardial infarction)	0.0339555	-0.00477684	0.0726879	0.0857465	0.0878972	119	0.0766985	protein
il2ra	il2ra	men	f.131692.0.0	Date K92 first reported (other diseases of digestive system)	0.0339554	-0.0115037	0.0794145	0.143192	0.0941107	120	0.100246	protein
tff2	tff2	women	f.132032.0.0	Date N18 first reported (chronic renal failure)	0.0339521	0.00805885	0.0598453	0.0101693	0.142958	160	0.152013	protein
calca	calca	men	f.131534.0.0	Date J90 first reported (pleural effusion, not elsewhere classified)	0.0339505	-0.00802947	0.0759304	0.112941	0.120236	103	0.0539484	protein
psap	psap	men	f.130070.0.0	Date A41 first reported (other septicaemia)	0.03394	-0.00654814	0.0744281	0.100381	0.168358	101	0.114836	protein
b2m	b2m	women	f.131350.0.0	Date I48 first reported (atrial fibrillation and flutter)	0.0339395	0.00251031	0.0653687	0.0342982	0.097703	147	0.181851	protein
gdf15	gdf15	men	f.131350.0.0	Date I48 first reported (atrial fibrillation and flutter)	0.0339356	0.00435388	0.0635173	0.0245459	0.106083	250	0.46002	protein
cstb	cstb	women	f.132032.0.0	Date N18 first reported (chronic renal failure)	0.0339271	0.00876131	0.0590929	0.00823302	0.150891	157	0.123034	protein
shisa5	shisa5	women	f.132030.0.0	Date N17 first reported (acute renal failure)	0.0338983	0.00350077	0.0642959	0.0288357	0.245548	112	0.205062	protein
ccl23	ccl23	men	f.131858.0.0	Date M10 first reported (gout)	0.0338762	0.00310173	0.0646506	0.0309631	0.143687	121	0.0559605	protein
mdk	mdk	men	f.132032.0.0	Date N18 first reported (chronic renal failure)	0.0338318	0.00684955	0.060814	0.0139887	0.169391	151	0.0763724	protein
prss8	prss8	men	f.131858.0.0	Date M10 first reported (gout)	0.0338242	-0.00142766	0.069076	0.0600233	0.142699	121	0.217698	protein
flrt2	flrt2	men	f.132032.0.0	Date N18 first reported (chronic renal failure)	0.0338078	0.00755968	0.060056	0.0115865	0.159937	151	0.0639889	protein
reg4	reg4	men	f.131858.0.0	Date M10 first reported (gout)	0.0338055	0.00104925	0.0665617	0.0430955	0.130525	121	0.148625	protein
fabp3	fabp3	men	f.130648.0.0	Date D64 first reported (other anaemias)	0.0338009	0.00049544	0.0671064	0.046684	0.138382	137	0.201445	protein
lilrb4	lilrb4	women	f.131350.0.0	Date I48 first reported (atrial fibrillation and flutter)	0.0337815	0.00368533	0.0638777	0.0278065	0.0996052	146	0.154249	protein
rbfox3	rbfox3	women	f.130648.0.0	Date D64 first reported (other anaemias)	0.0337446	0.00189185	0.0655973	0.0378559	0.150559	150	0.235947	protein
tgoln2	tgoln2	women	f.132032.0.0	Date N18 first reported (chronic renal failure)	0.0337339	0.00307479	0.064393	0.0310394	0.113119	147	0.0696941	protein
rnaset2	rnaset2	men	f.132030.0.0	Date N17 first reported (acute renal failure)	0.0336951	0.00876263	0.0586276	0.0080766	0.153811	177	0.101478	protein
ppp1r14d	ppp1r14d	men	f.132032.0.0	Date N18 first reported (chronic renal failure)	0.0336938	0.00480359	0.062584	0.0222607	0.163978	137	0.0484712	protein
reg1b	reg1b	men	f.130828.0.0	Date E87 first reported (other disorders of fluid, electrolyte and acid-base balance)	0.0336914	0.00314392	0.0642389	0.0306397	0.139783	151	0.0743338	protein
pigr	pigr	men	f.132030.0.0	Date N17 first reported (acute renal failure)	0.0336853	0.013067	0.0543036	0.00136397	0.172918	177	0.202971	protein
rnase6	rnase6	women	f.130696.0.0	Date E03 first reported (other hypothyroidism)	0.0336644	0.00294855	0.0643803	0.0317019	0.117362	131	0.219125	protein
tnfrsf10a	tnfrsf10a	men	f.131548.0.0	Date J98 first reported (other respiratory disorders)	0.0336602	-0.00401916	0.0713396	0.0799576	0.122002	115	0.203132	protein
rnaset2	rnaset2	women	f.132032.0.0	Date N18 first reported (chronic renal failure)	0.0336391	0.00397835	0.0632998	0.0262231	0.150283	159	0.094526	protein
adam12	adam12	men	f.132032.0.0	Date N18 first reported (chronic renal failure)	0.0336305	0.00339298	0.063868	0.0292624	0.191055	132	0.125831	protein
ncan	ncan	women	f.130828.0.0	Date E87 first reported (other disorders of fluid, electrolyte and acid-base balance)	0.0336287	0.00715095	0.0601065	0.0127979	0.125824	133	0.0951296	protein
agr2	agr2	men	f.132032.0.0	Date N18 first reported (chronic renal failure)	0.0336285	0.00350279	0.0637543	0.0286774	0.161525	148	0.0491939	protein
npl	npl	women	f.131630.0.0	Date K52 first reported (other non-infective gastro-enteritis and colitis)	0.0336015	0.00034001	0.066863	0.0476995	0.122534	135	0.21016	protein
hgf	hgf	women	f.132032.0.0	Date N18 first reported (chronic renal failure)	0.0335455	0.0095166	0.0575744	0.00621429	0.147637	159	0.175933	protein
qpct	qpct	men	f.131534.0.0	Date J90 first reported (pleural effusion, not elsewhere classified)	0.0335062	-0.00947073	0.0764832	0.126493	0.126423	105	0.0546082	protein
igf1r	igf1r	women	f.132032.0.0	Date N18 first reported (chronic renal failure)	0.0334925	0.00890457	0.0580805	0.00758925	0.135945	157	0.114551	protein
il4r	il4r	women	f.132032.0.0	Date N18 first reported (chronic renal failure)	0.0334748	0.00565893	0.0612906	0.0183367	0.13471	155	0.0603885	protein
cd300lf	cd300lf	men	f.132032.0.0	Date N18 first reported (chronic renal failure)	0.0334708	-0.000889331	0.0678309	0.0562273	0.158777	152	0.0750821	protein
oxt	oxt	men	f.131858.0.0	Date M10 first reported (gout)	0.0334441	0.00457616	0.062312	0.0231651	0.129439	122	0.109851	protein
chga	chga	women	f.130648.0.0	Date D64 first reported (other anaemias)	0.0334125	-0.0013501	0.068175	0.0595815	0.166593	151	0.142098	protein
lrg1	lrg1	women	f.130648.0.0	Date D64 first reported (other anaemias)	0.0334097	0.000322103	0.0664974	0.047807	0.135333	153	0.042064	protein
ptprr	ptprr	women	f.132032.0.0	Date N18 first reported (chronic renal failure)	0.0333857	0.00320113	0.0635702	0.0301692	0.108585	144	0.0415613	protein
fcn1	fcn1	men	f.131416.0.0	Date I95 first reported (hypotension)	0.0333795	0.00716521	0.0595937	0.0125698	0.129032	116	0.061673	protein
dpt	dpt	men	f.132032.0.0	Date N18 first reported (chronic renal failure)	0.0333462	0.00264688	0.0640455	0.033255	0.159861	154	0.160321	protein
serpinb8	serpinb8	women	f.132032.0.0	Date N18 first reported (chronic renal failure)	0.0333444	0.00879367	0.0578951	0.00776686	0.149571	159	0.0685725	protein
sost	sost	women	f.131964.0.0	Date M81 first reported (osteoporosis without pathological fracture)	0.0332603	0.0131296	0.0533911	0.00120226	0.115909	167	0.111417	protein
plat	plat	men	f.131692.0.0	Date K92 first reported (other diseases of digestive system)	0.0332176	-0.0112419	0.0776772	0.143084	0.0954694	122	0.132922	protein
cdhr2	cdhr2	men	f.130070.0.0	Date A41 first reported (other septicaemia)	0.0331688	0.00466287	0.0616747	0.0225716	0.0961241	103	0.132176	protein
rtn4r	rtn4r	women	f.132032.0.0	Date N18 first reported (chronic renal failure)	0.0331641	0.0132809	0.0530473	0.00107861	0.171526	159	0.162649	protein
tnfrsf1a	tnfrsf1a	women	f.130828.0.0	Date E87 first reported (other disorders of fluid, electrolyte and acid-base balance)	0.0331293	0.00353503	0.0627235	0.0282267	0.133237	133	0.21429	protein
icam3	icam3	men	f.132030.0.0	Date N17 first reported (acute renal failure)	0.033123	0.0132506	0.0529953	0.00108732	0.0914215	177	0.0301272	protein
cd55	cd55	men	f.132032.0.0	Date N18 first reported (chronic renal failure)	0.0331145	0.000774687	0.0654544	0.0447549	0.146199	150	0.0534884	protein
itga5	itga5	men	f.131534.0.0	Date J90 first reported (pleural effusion, not elsewhere classified)	0.0330893	-0.00476888	0.0709474	0.0866934	0.102404	106	0.0964965	protein
gas6	gas6	men	f.131534.0.0	Date J90 first reported (pleural effusion, not elsewhere classified)	0.0330856	0.00195939	0.0642118	0.0372165	0.0906715	105	0.043697	protein
bmper	bmper	women	f.132032.0.0	Date N18 first reported (chronic renal failure)	0.0330625	0.00476535	0.0613596	0.0220171	0.148049	143	0.0823569	protein
clec7a	clec7a	men	f.132032.0.0	Date N18 first reported (chronic renal failure)	0.033047	-0.00162016	0.0677142	0.0617064	0.14566	151	0.082276	protein
dll1	dll1	men	f.131298.0.0	Date I21 first reported (acute myocardial infarction)	0.0330148	-0.0103616	0.0763912	0.135751	0.0828417	118	0.113361	protein
ang	ang	men	f.132032.0.0	Date N18 first reported (chronic renal failure)	0.0330056	0.00410372	0.0619075	0.0252017	0.155932	151	0.0591502	protein
lgals9	lgals9	women	f.130828.0.0	Date E87 first reported (other disorders of fluid, electrolyte and acid-base balance)	0.033	0.00732111	0.0586789	0.0117755	0.1384	133	0.280184	protein
cd48	cd48	women	f.132032.0.0	Date N18 first reported (chronic renal failure)	0.03295	0.00657937	0.0593207	0.0143249	0.127958	160	0.0557995	protein
ang	ang	men	f.131858.0.0	Date M10 first reported (gout)	0.0329415	0.00774164	0.0581414	0.0104032	0.142679	121	0.0591502	protein
col18a1	col18a1	men	f.131416.0.0	Date I95 first reported (hypotension)	0.0329244	-0.00630377	0.0721525	0.099962	0.155138	124	0.148026	protein
jam3	jam3	men	f.132032.0.0	Date N18 first reported (chronic renal failure)	0.0329195	0.00264764	0.0631914	0.0330541	0.138971	133	0.0244609	protein
lgals9	lgals9	men	f.131858.0.0	Date M10 first reported (gout)	0.0328698	-0.00267362	0.0684133	0.0698987	0.141122	121	0.173963	protein
mog	mog	men	f.132032.0.0	Date N18 first reported (chronic renal failure)	0.0328552	-0.00139827	0.0671088	0.0601094	0.137952	152	0.0829374	protein
acvrl1	acvrl1	men	f.132030.0.0	Date N17 first reported (acute renal failure)	0.0328522	0.00567517	0.0600293	0.0178222	0.175077	176	0.173198	protein
tnfrsf12a	tnfrsf12a	men	f.131416.0.0	Date I95 first reported (hypotension)	0.0328356	-0.00679059	0.0724618	0.10435	0.139243	122	0.136207	protein
plaur	plaur	men	f.130648.0.0	Date D64 first reported (other anaemias)	0.0328092	0.00160128	0.0640172	0.0393443	0.149751	142	0.250161	protein
vsig2	vsig2	women	f.130828.0.0	Date E87 first reported (other disorders of fluid, electrolyte and acid-base balance)	0.0327842	0.00127224	0.0642961	0.0414369	0.147851	126	0.176852	protein
clec4d	clec4d	men	f.131548.0.0	Date J98 first reported (other respiratory disorders)	0.0327781	-0.00274636	0.0683025	0.0705328	0.11799	116	0.0812114	protein
scarb2	scarb2	men	f.130648.0.0	Date D64 first reported (other anaemias)	0.0327646	-0.00520644	0.0707356	0.0907886	0.142693	139	0.2155	protein
lrrc25	lrrc25	women	f.132032.0.0	Date N18 first reported (chronic renal failure)	0.0327488	0.00953997	0.0559577	0.00568085	0.133321	157	0.0698002	protein
fgf23	fgf23	women	f.130648.0.0	Date D64 first reported (other anaemias)	0.0327317	0.00527529	0.0601881	0.019461	0.160003	155	0.0873871	protein
siglec10	siglec10	women	f.132032.0.0	Date N18 first reported (chronic renal failure)	0.0327289	0.00702938	0.0584285	0.0125566	0.135327	155	0.0976436	protein
il10rb	il10rb	women	f.130648.0.0	Date D64 first reported (other anaemias)	0.0327166	0.00324763	0.0621855	0.0295551	0.130735	157	0.115743	protein
tnfrsf10b	tnfrsf10b	men	f.131598.0.0	Date K29 first reported (gastritis and duodenitis)	0.0326975	0.00784686	0.0575481	0.00991178	0.102508	232	0.297419	protein
cthrc1	cthrc1	women	f.132032.0.0	Date N18 first reported (chronic renal failure)	0.0326807	0.00434467	0.0610167	0.023789	0.142724	148	0.200056	protein
pigr	pigr	men	f.130828.0.0	Date E87 first reported (other disorders of fluid, electrolyte and acid-base balance)	0.0326736	0.00169535	0.0636519	0.0387092	0.155452	151	0.202971	protein
efemp1	efemp1	men	f.132032.0.0	Date N18 first reported (chronic renal failure)	0.0326713	-0.00299121	0.0683338	0.0725575	0.170368	153	0.24008	protein
cd74	cd74	men	f.131298.0.0	Date I21 first reported (acute myocardial infarction)	0.0326596	-0.0182728	0.0835919	0.20882	0.0929534	118	0.15653	protein
tgfbr2	tgfbr2	men	f.131692.0.0	Date K92 first reported (other diseases of digestive system)	0.0326538	-0.0122594	0.077567	0.154156	0.0888273	119	0.167745	protein
prnd	prnd	women	f.132032.0.0	Date N18 first reported (chronic renal failure)	0.0326061	0.00589893	0.0593133	0.0167152	0.11672	144	0.0303154	protein
pi3	pi3	women	f.132032.0.0	Date N18 first reported (chronic renal failure)	0.0325951	0.00794995	0.0572403	0.00953506	0.150828	154	0.0716212	protein
matn3	matn3	women	f.131870.0.0	Date M16 first reported (coxarthrosis [arthrosis of hip])	0.0325871	-2.74658e-05	0.0652017	0.050189	0.0969152	178	0.053497	protein
efna4	efna4	men	f.131858.0.0	Date M10 first reported (gout)	0.0325752	-0.00589929	0.0710496	0.0970205	0.141199	118	0.169863	protein
pon1	pon1	men	f.131298.0.0	Date I21 first reported (acute myocardial infarction)	0.03257	-0.00889281	0.0740328	0.123652	0.0808169	118	0.0476207	protein
hspg2	hspg2	men	f.131534.0.0	Date J90 first reported (pleural effusion, not elsewhere classified)	0.0324921	-0.014648	0.0796322	0.176707	0.123119	103	0.155192	protein
chi3l1	chi3l1	women	f.132032.0.0	Date N18 first reported (chronic renal failure)	0.0324914	0.00190546	0.0630774	0.0373329	0.159765	156	0.122349	protein
cdh1	cdh1	women	f.132032.0.0	Date N18 first reported (chronic renal failure)	0.0324642	0.00460819	0.0603203	0.0223574	0.152966	154	0.0840439	protein
grn	grn	men	f.131298.0.0	Date I21 first reported (acute myocardial infarction)	0.0324578	-0.00818721	0.0731028	0.117538	0.0816267	118	0.0615201	protein
efna1	efna1	men	f.130648.0.0	Date D64 first reported (other anaemias)	0.0324011	-0.000816604	0.0656188	0.0558997	0.14824	139	0.114396	protein
rarres2	rarres2	men	f.131298.0.0	Date I21 first reported (acute myocardial infarction)	0.0323903	-0.00727978	0.0720603	0.109527	0.0882704	118	0.129473	protein
il1r1	il1r1	men	f.130828.0.0	Date E87 first reported (other disorders of fluid, electrolyte and acid-base balance)	0.0323541	0.00394973	0.0607585	0.025579	0.14295	153	0.0793678	protein
cd7	cd7	men	f.132032.0.0	Date N18 first reported (chronic renal failure)	0.0323452	0.00926427	0.0554262	0.00601966	0.158831	132	0.0349458	protein
sorcs2	sorcs2	women	f.132032.0.0	Date N18 first reported (chronic renal failure)	0.0323367	-0.00636405	0.0710375	0.101486	0.156558	153	0.145721	protein
npdc1	npdc1	women	f.132030.0.0	Date N17 first reported (acute renal failure)	0.0323344	0.00592932	0.0587395	0.0163896	0.226591	114	0.177086	protein
trem2	trem2	women	f.132032.0.0	Date N18 first reported (chronic renal failure)	0.0323278	0.00665259	0.0580031	0.0135929	0.153354	160	0.167503	protein
ncam2	ncam2	men	f.131060.0.0	Date G47 first reported (sleep disorders)	0.0323226	0.00321498	0.0614301	0.029519	0.123567	103	0.0585516	protein
lep	lep	men	f.131060.0.0	Date G47 first reported (sleep disorders)	0.0322767	-0.0114951	0.0760486	0.14838	0.142218	102	0.30259	protein
dll1	dll1	women	f.130648.0.0	Date D64 first reported (other anaemias)	0.0322715	-0.00256206	0.0671051	0.0693951	0.147433	154	0.137013	protein
adgrd1	adgrd1	men	f.131858.0.0	Date M10 first reported (gout)	0.0322069	-0.000515282	0.064929	0.053714	0.1129	111	0.0561843	protein
nt5c1a	nt5c1a	men	f.131692.0.0	Date K92 first reported (other diseases of digestive system)	0.0321778	-0.0114854	0.075841	0.148617	0.095173	119	0.167465	protein
vsig4	vsig4	men	f.131858.0.0	Date M10 first reported (gout)	0.0321624	-0.0020996	0.0664245	0.0657844	0.150094	122	0.219029	protein
lgals3bp	lgals3bp	men	f.131692.0.0	Date K92 first reported (other diseases of digestive system)	0.0321622	-0.0187522	0.0830767	0.215673	0.101086	120	0.102649	protein
tnfrsf8	tnfrsf8	men	f.132032.0.0	Date N18 first reported (chronic renal failure)	0.0321484	0.00839129	0.0559056	0.00799469	0.136995	151	0.0689851	protein
pgf	pgf	men	f.131858.0.0	Date M10 first reported (gout)	0.0321417	-3.31523e-05	0.0643166	0.0502323	0.137237	122	0.208156	protein
edn1	edn1	men	f.131858.0.0	Date M10 first reported (gout)	0.0321391	-0.00464603	0.0689243	0.086814	0.140768	111	0.142506	protein
dsg3	dsg3	men	f.132032.0.0	Date N18 first reported (chronic renal failure)	0.0321091	0.00637678	0.0578414	0.0144566	0.128655	150	0.0513674	protein
npdc1	npdc1	men	f.130828.0.0	Date E87 first reported (other disorders of fluid, electrolyte and acid-base balance)	0.0320848	-0.000835339	0.0650048	0.056099	0.13266	151	0.125435	protein
rbp7	rbp7	men	f.132032.0.0	Date N18 first reported (chronic renal failure)	0.0320683	0.00499092	0.0591457	0.0202724	0.1557	138	0.0759458	protein
ocln	ocln	men	f.130828.0.0	Date E87 first reported (other disorders of fluid, electrolyte and acid-base balance)	0.0320642	-0.000907215	0.0650356	0.0566411	0.164348	146	0.166758	protein
vsig4	vsig4	women	f.130648.0.0	Date D64 first reported (other anaemias)	0.0320595	0.00181395	0.0623051	0.0377509	0.125051	156	0.203372	protein
cd300e	cd300e	men	f.131548.0.0	Date J98 first reported (other respiratory disorders)	0.032041	-0.00916566	0.0732477	0.1275	0.118475	117	0.147999	protein
colec12	colec12	men	f.130828.0.0	Date E87 first reported (other disorders of fluid, electrolyte and acid-base balance)	0.0320401	0.00143804	0.0626421	0.0401596	0.142047	151	0.221339	protein
tnfrsf1b	tnfrsf1b	men	f.132070.0.0	Date N39 first reported (other disorders of urinary system)	0.032037	0.000432265	0.0636417	0.0469437	0.130252	154	0.171117	protein
dcbld2	dcbld2	men	f.131586.0.0	Date K22 first reported (other diseases of oesophagus)	0.0320329	-0.00553009	0.0695958	0.0946338	0.106301	110	0.162231	protein
npdc1	npdc1	men	f.131416.0.0	Date I95 first reported (hypotension)	0.0320058	-0.00120225	0.0652138	0.0588864	0.150677	120	0.125435	protein
lep	lep	men	f.130018.0.0	Date A09 first reported (diarrhoea and gastro-enteritis of presumed infectious origin)	0.0320033	-0.00383117	0.0678378	0.0800405	0.127694	110	0.30259	protein
akr1b10	akr1b10	men	f.131692.0.0	Date K92 first reported (other diseases of digestive system)	0.031994	-0.0160641	0.080052	0.191946	0.0818452	118	0.0329488	protein
dner	dner	women	f.130648.0.0	Date D64 first reported (other anaemias)	0.0319757	0.00519761	0.0587537	0.0192613	0.138142	155	0.0819237	protein
pam	pam	men	f.131858.0.0	Date M10 first reported (gout)	0.031949	0.003887	0.060011	0.0256488	0.129784	124	0.0453225	protein
rbfox3	rbfox3	men	f.132070.0.0	Date N39 first reported (other disorders of urinary system)	0.0319475	-0.00278644	0.0666813	0.0714253	0.127706	144	0.189259	protein
enpp5	enpp5	women	f.130828.0.0	Date E87 first reported (other disorders of fluid, electrolyte and acid-base balance)	0.0319411	0.0101424	0.0537397	0.00407961	0.125941	135	0.0416427	protein
spint2	spint2	women	f.132032.0.0	Date N18 first reported (chronic renal failure)	0.0318973	0.0072981	0.0564965	0.011038	0.123602	161	0.0451348	protein
gdf15	gdf15	men	f.131296.0.0	Date I20 first reported (angina pectoris)	0.0318648	-0.00614173	0.0698714	0.100327	0.125218	151	0.46002	protein
lgals9	lgals9	women	f.130648.0.0	Date D64 first reported (other anaemias)	0.0318364	0.00081158	0.0628613	0.0442968	0.159161	156	0.280184	protein
ctsd	ctsd	men	f.130708.0.0	Date E11 first reported (non-insulin-dependent diabetes mellitus)	0.0318288	0.0172397	0.0464179	1.90195e-05	0.207546	215	0.14103	protein
shisa5	shisa5	women	f.131350.0.0	Date I48 first reported (atrial fibrillation and flutter)	0.0318219	-6.30788e-05	0.0637069	0.0504507	0.0960227	146	0.205062	protein
hyou1	hyou1	men	f.131858.0.0	Date M10 first reported (gout)	0.0317875	0.00383407	0.0597409	0.0258251	0.117103	124	0.0476892	protein
sel1l	sel1l	women	f.132032.0.0	Date N18 first reported (chronic renal failure)	0.0317635	0.0021869	0.0613401	0.035298	0.155527	146	0.0923336	protein
itga5	itga5	men	f.131548.0.0	Date J98 first reported (other respiratory disorders)	0.0317398	-0.00135898	0.0648386	0.0601728	0.116991	116	0.0964965	protein
npc2	npc2	men	f.131548.0.0	Date J98 first reported (other respiratory disorders)	0.0317336	-0.0112789	0.0747461	0.148165	0.127626	109	0.224639	protein
gfra1	gfra1	men	f.130648.0.0	Date D64 first reported (other anaemias)	0.0316613	-0.00427729	0.0675998	0.0842167	0.142481	140	0.143956	protein
orm1	orm1	women	f.130648.0.0	Date D64 first reported (other anaemias)	0.031653	0.00615827	0.0571477	0.0149561	0.104682	153	0.091603	protein
prss8	prss8	men	f.132032.0.0	Date N18 first reported (chronic renal failure)	0.031651	0.00012011	0.0631818	0.0491295	0.173365	152	0.217698	protein
hspg2	hspg2	men	f.131858.0.0	Date M10 first reported (gout)	0.0316445	-0.000896392	0.0641853	0.0566491	0.153416	121	0.155192	protein
gchfr	gchfr	men	f.131858.0.0	Date M10 first reported (gout)	0.0316387	0.00230788	0.0609695	0.0344963	0.132011	107	0.0895109	protein
tnfrsf12a	tnfrsf12a	men	f.131534.0.0	Date J90 first reported (pleural effusion, not elsewhere classified)	0.0316342	-0.019479	0.0827474	0.225109	0.142537	104	0.136207	protein
lmod1	lmod1	women	f.132032.0.0	Date N18 first reported (chronic renal failure)	0.0316233	0.00409583	0.0591508	0.0243457	0.125247	147	0.189372	protein
npdc1	npdc1	women	f.130828.0.0	Date E87 first reported (other disorders of fluid, electrolyte and acid-base balance)	0.0316056	-0.00119073	0.0644019	0.0589135	0.122222	132	0.177086	protein
fcrlb	fcrlb	men	f.130648.0.0	Date D64 first reported (other anaemias)	0.0315645	0.00150681	0.0616222	0.0395656	0.113604	136	0.0471343	protein
efna4	efna4	women	f.132030.0.0	Date N17 first reported (acute renal failure)	0.0315423	-0.00373379	0.0668183	0.0796803	0.233811	111	0.178582	protein
timd4	timd4	men	f.132070.0.0	Date N39 first reported (other disorders of urinary system)	0.0315182	0.00313031	0.0599061	0.0295457	0.126121	149	0.0451389	protein
rnf149	rnf149	men	f.131534.0.0	Date J90 first reported (pleural effusion, not elsewhere classified)	0.0314941	-0.0222079	0.085196	0.250365	0.124756	100	0.117975	protein
immt	immt	men	f.132030.0.0	Date N17 first reported (acute renal failure)	0.0314844	0.00631689	0.0566518	0.0142085	0.164187	171	0.0813528	protein
asgr2	asgr2	men	f.130070.0.0	Date A41 first reported (other septicaemia)	0.0314671	0.00108147	0.0618527	0.042381	0.157638	103	0.0592147	protein
cd27	cd27	men	f.130828.0.0	Date E87 first reported (other disorders of fluid, electrolyte and acid-base balance)	0.0314592	-0.000332633	0.0632511	0.0524414	0.125573	151	0.139873	protein
gdf15	gdf15	men	f.130070.0.0	Date A41 first reported (other septicaemia)	0.0314514	-0.00688401	0.0697868	0.107827	0.176477	108	0.46002	protein
klk4	klk4	men	f.131534.0.0	Date J90 first reported (pleural effusion, not elsewhere classified)	0.0314468	-0.0158986	0.0787922	0.192974	0.138856	106	0.290243	protein
lair1	lair1	men	f.131534.0.0	Date J90 first reported (pleural effusion, not elsewhere classified)	0.0314444	-0.0204357	0.0833245	0.234853	0.131094	103	0.191021	protein
angptl4	angptl4	men	f.131456.0.0	Date J18 first reported (pneumonia, organism unspecified)	0.0314267	0.00525527	0.0575982	0.0185941	0.140432	204	0.127419	protein
cd300a	cd300a	men	f.132032.0.0	Date N18 first reported (chronic renal failure)	0.0314215	-0.0040069	0.0668499	0.0821532	0.167269	133	0.0758948	protein
colec12	colec12	women	f.132030.0.0	Date N17 first reported (acute renal failure)	0.0314125	0.00207678	0.0607482	0.0358384	0.232993	117	0.266445	protein
siglec5	siglec5	men	f.131534.0.0	Date J90 first reported (pleural effusion, not elsewhere classified)	0.0314073	-0.00974914	0.0725638	0.134728	0.113845	106	0.043483	protein
mad1l1	mad1l1	women	f.130648.0.0	Date D64 first reported (other anaemias)	0.0313996	0.0017355	0.0610638	0.0380171	0.136858	151	0.127634	protein
eda2r	eda2r	women	f.132030.0.0	Date N17 first reported (acute renal failure)	0.0313858	0.00477456	0.057997	0.0207964	0.236239	116	0.395858	protein
sirpb1	sirpb1	women	f.132032.0.0	Date N18 first reported (chronic renal failure)	0.0313667	-0.000425963	0.0631594	0.0531452	0.149337	160	0.0734679	protein
pam	pam	men	f.132032.0.0	Date N18 first reported (chronic renal failure)	0.0313638	9.23691e-05	0.0626352	0.0493229	0.145971	154	0.0453225	protein
clec4g	clec4g	women	f.130828.0.0	Date E87 first reported (other disorders of fluid, electrolyte and acid-base balance)	0.0313584	0.0129185	0.0497982	0.00085874	0.106807	133	0.06478	protein
cfc1	cfc1	women	f.132032.0.0	Date N18 first reported (chronic renal failure)	0.0313471	0.00430722	0.0583871	0.0230738	0.135964	153	0.0311689	protein
areg	areg	women	f.132032.0.0	Date N18 first reported (chronic renal failure)	0.0313443	0.00845608	0.0542326	0.00727204	0.1515	157	0.081914	protein
cstb	cstb	men	f.131858.0.0	Date M10 first reported (gout)	0.0313334	0.00731903	0.0553478	0.0105469	0.12435	121	0.0891513	protein
rnase6	rnase6	women	f.130648.0.0	Date D64 first reported (other anaemias)	0.0313241	-0.00325454	0.0659028	0.0758112	0.164197	150	0.219125	protein
inhbb	inhbb	women	f.132032.0.0	Date N18 first reported (chronic renal failure)	0.0313131	3.79845e-05	0.0625881	0.0497182	0.158596	143	0.121286	protein
cd14	cd14	men	f.132032.0.0	Date N18 first reported (chronic renal failure)	0.0312897	0.00435455	0.0582248	0.022794	0.138477	150	0.0678858	protein
st6gal1	st6gal1	men	f.131534.0.0	Date J90 first reported (pleural effusion, not elsewhere classified)	0.0312823	-0.0165373	0.0791018	0.19978	0.117109	105	0.074224	protein
il16	il16	women	f.132032.0.0	Date N18 first reported (chronic renal failure)	0.0312782	0.00790478	0.0546517	0.00871947	0.146447	159	0.119432	protein
cd207	cd207	men	f.132032.0.0	Date N18 first reported (chronic renal failure)	0.0312731	0.00399931	0.058547	0.0246141	0.151246	145	0.0423582	protein
mansc1	mansc1	men	f.132032.0.0	Date N18 first reported (chronic renal failure)	0.0312566	0.00130496	0.0612082	0.0408159	0.131878	151	0.0573616	protein
adm	adm	men	f.131350.0.0	Date I48 first reported (atrial fibrillation and flutter)	0.0312362	0.00717953	0.0552929	0.0109294	0.1035	252	0.284152	protein
cst3	cst3	men	f.131416.0.0	Date I95 first reported (hypotension)	0.0312041	-0.00433797	0.0667461	0.085291	0.149589	121	0.180728	protein
havcr1	havcr1	men	f.131598.0.0	Date K29 first reported (gastritis and duodenitis)	0.0311912	0.00433023	0.0580521	0.0228478	0.0952749	238	0.263781	protein
gm2a	gm2a	women	f.131350.0.0	Date I48 first reported (atrial fibrillation and flutter)	0.0311881	0.000872667	0.0615036	0.043756	0.0817632	139	0.158693	protein
cntn1	cntn1	men	f.131298.0.0	Date I21 first reported (acute myocardial infarction)	0.0311483	-0.00450204	0.0667987	0.0868073	0.0897605	119	0.054742	protein
pon3	pon3	men	f.131060.0.0	Date G47 first reported (sleep disorders)	0.0311454	-0.000719872	0.0630107	0.0554006	0.132383	104	0.173668	protein
enpp6	enpp6	women	f.132030.0.0	Date N17 first reported (acute renal failure)	0.0311395	0.00666684	0.0556122	0.0126333	0.186042	107	0.104566	protein
spink5	spink5	men	f.132032.0.0	Date N18 first reported (chronic renal failure)	0.0311378	0.00336923	0.0589064	0.0279626	0.132274	153	0.038387	protein
tnfrsf9	tnfrsf9	women	f.131350.0.0	Date I48 first reported (atrial fibrillation and flutter)	0.0311299	0.00102993	0.0612298	0.0426557	0.0948829	152	0.170211	protein
ca12	ca12	women	f.132032.0.0	Date N18 first reported (chronic renal failure)	0.0311028	0.00726186	0.0549437	0.0105577	0.124781	157	0.0361638	protein
eda2r	eda2r	men	f.131354.0.0	Date I50 first reported (heart failure)	0.0310828	0.00772058	0.054445	0.00911456	0.165718	141	0.442098	protein
cdcp1	cdcp1	men	f.130622.0.0	Date D50 first reported (iron deficiency anaemia)	0.0310547	0.00767591	0.0544334	0.00922708	0.163108	109	0.251578	protein
msr1	msr1	men	f.132032.0.0	Date N18 first reported (chronic renal failure)	0.0310238	0.00619018	0.0558575	0.0143428	0.163378	151	0.175718	protein
igfbp7	igfbp7	men	f.131858.0.0	Date M10 first reported (gout)	0.0310233	0.00178748	0.0602591	0.0375407	0.135009	124	0.132613	protein
folr2	folr2	men	f.132032.0.0	Date N18 first reported (chronic renal failure)	0.0310228	0.00617168	0.0558738	0.0144147	0.159935	151	0.085078	protein
megf9	megf9	men	f.131858.0.0	Date M10 first reported (gout)	0.0309955	0.00322348	0.0587676	0.0287063	0.114844	124	0.0615076	protein
havcr2	havcr2	men	f.130070.0.0	Date A41 first reported (other septicaemia)	0.0309835	0.0040768	0.0578902	0.0240099	0.177317	109	0.177732	protein
bnip3l	bnip3l	women	f.131350.0.0	Date I48 first reported (atrial fibrillation and flutter)	0.0309734	0.00444781	0.0574989	0.0220995	0.0861791	146	0.037474	protein
masp1	masp1	men	f.131612.0.0	Date K40 first reported (inguinal hernia)	0.0309651	0.00658342	0.0553467	0.012802	0.0908031	192	0.0344885	protein
snrpb2	snrpb2	women	f.132032.0.0	Date N18 first reported (chronic renal failure)	0.0309643	0.00417594	0.0577527	0.0234798	0.126277	144	0.0806183	protein
yap1	yap1	men	f.131548.0.0	Date J98 first reported (other respiratory disorders)	0.0309365	-0.0160023	0.0778753	0.196427	0.133006	112	0.241072	protein
angptl4	angptl4	men	f.131416.0.0	Date I95 first reported (hypotension)	0.0309039	0.00269568	0.0591122	0.031769	0.124891	122	0.127419	protein
klrk1	klrk1	men	f.132032.0.0	Date N18 first reported (chronic renal failure)	0.0308957	0.00341868	0.0583726	0.027534	0.157519	139	0.0295679	protein
sirpb1	sirpb1	women	f.130648.0.0	Date D64 first reported (other anaemias)	0.0308606	0.00295099	0.0587702	0.0302167	0.127121	156	0.0734679	protein
cd27	cd27	men	f.132030.0.0	Date N17 first reported (acute renal failure)	0.0308592	0.00115473	0.0605638	0.041731	0.152059	174	0.139873	protein
il16	il16	men	f.132032.0.0	Date N18 first reported (chronic renal failure)	0.0308494	0.00675106	0.0549477	0.0121044	0.152128	151	0.0558481	protein
cd274	cd274	men	f.131416.0.0	Date I95 first reported (hypotension)	0.0308429	-0.00447909	0.066165	0.0869966	0.105771	123	0.0683255	protein
cxcl17	cxcl17	men	f.131350.0.0	Date I48 first reported (atrial fibrillation and flutter)	0.0308397	0.00709334	0.0545861	0.0109129	0.0764585	255	0.356736	protein
cstb	cstb	men	f.132032.0.0	Date N18 first reported (chronic renal failure)	0.030833	-0.000238621	0.0619047	0.0517813	0.141101	153	0.0891513	protein
serpina5	serpina5	men	f.131858.0.0	Date M10 first reported (gout)	0.0308309	0.00196879	0.0596929	0.0362868	0.122709	114	0.0571302	protein
fabp4	fabp4	men	f.131702.0.0	Date L03 first reported (cellulitis)	0.0308208	0.00230394	0.0593377	0.0341452	0.146705	150	0.258027	protein
efna4	efna4	men	f.130828.0.0	Date E87 first reported (other disorders of fluid, electrolyte and acid-base balance)	0.0308025	-0.00290119	0.0645062	0.0732477	0.150513	150	0.169863	protein
acp5	acp5	men	f.131298.0.0	Date I21 first reported (acute myocardial infarction)	0.0307875	-0.00710719	0.0686822	0.111295	0.0838274	118	0.0618778	protein
aoc3	aoc3	men	f.131534.0.0	Date J90 first reported (pleural effusion, not elsewhere classified)	0.030787	-0.0116011	0.073175	0.154571	0.0650485	104	0.0991895	protein
inhbb	inhbb	men	f.131548.0.0	Date J98 first reported (other respiratory disorders)	0.0307782	-0.0097231	0.0712796	0.136365	0.123409	109	0.118907	protein
mmp7	mmp7	men	f.131598.0.0	Date K29 first reported (gastritis and duodenitis)	0.0307403	0.00520024	0.0562803	0.0183204	0.102397	236	0.165607	protein
gast	gast	men	f.130622.0.0	Date D50 first reported (iron deficiency anaemia)	0.030721	0.00546987	0.0559721	0.0170989	0.208262	103	0.147344	protein
acvrl1	acvrl1	men	f.131548.0.0	Date J98 first reported (other respiratory disorders)	0.0307104	-0.0118667	0.0732875	0.157442	0.130233	114	0.173198	protein
ctsl	ctsl	men	f.131692.0.0	Date K92 first reported (other diseases of digestive system)	0.0306783	-0.0020965	0.063453	0.0665613	0.0966707	120	0.0743524	protein
mrc1	mrc1	men	f.131298.0.0	Date I21 first reported (acute myocardial infarction)	0.0306775	-0.0128977	0.0742526	0.167628	0.0731051	118	0.122724	protein
apom	apom	men	f.131060.0.0	Date G47 first reported (sleep disorders)	0.0306713	-0.00780432	0.0691469	0.118185	0.110906	102	0.124699	protein
iglc2	iglc2	men	f.132032.0.0	Date N18 first reported (chronic renal failure)	0.0306491	-0.00349085	0.064789	0.0784778	0.166661	138	0.0883897	protein
npc2	npc2	women	f.130018.0.0	Date A09 first reported (diarrhoea and gastro-enteritis of presumed infectious origin)	0.0306414	-0.00481117	0.0660939	0.0902627	0.110227	140	0.22305	protein
areg	areg	men	f.132030.0.0	Date N17 first reported (acute renal failure)	0.0306143	0.00501327	0.0562152	0.0190877	0.155109	173	0.174087	protein
nos3	nos3	women	f.132032.0.0	Date N18 first reported (chronic renal failure)	0.0305996	0.00687017	0.054329	0.011489	0.134964	153	0.0940766	protein
cd302	cd302	women	f.132030.0.0	Date N17 first reported (acute renal failure)	0.0305882	-0.00234197	0.0635184	0.0686667	0.228091	112	0.198063	protein
mmp12	mmp12	women	f.131306.0.0	Date I25 first reported (chronic ischaemic heart disease)	0.030581	0.00961978	0.0515422	0.00424298	0.136038	187	0.199134	protein
defa1_defa1b	defa1_defa1b	men	f.132032.0.0	Date N18 first reported (chronic renal failure)	0.0305616	-0.00244148	0.0635647	0.0695232	0.148374	148	0.0553256	protein
lamp3	lamp3	men	f.131534.0.0	Date J90 first reported (pleural effusion, not elsewhere classified)	0.0305545	-0.0121953	0.0733043	0.161253	0.138445	106	0.20421	protein
btn3a2	btn3a2	women	f.130018.0.0	Date A09 first reported (diarrhoea and gastro-enteritis of presumed infectious origin)	0.0305461	-0.000260745	0.061353	0.0519665	0.0962481	144	0.0796575	protein
il1rn	il1rn	women	f.132032.0.0	Date N18 first reported (chronic renal failure)	0.0305449	0.00356368	0.0575262	0.0264951	0.15094	159	0.20326	protein
scara5	scara5	women	f.132032.0.0	Date N18 first reported (chronic renal failure)	0.0305063	0.00190781	0.0591048	0.0365503	0.125214	159	0.233559	protein
areg	areg	men	f.131350.0.0	Date I48 first reported (atrial fibrillation and flutter)	0.0305058	0.00348543	0.0575262	0.0269097	0.097434	250	0.174087	protein
hs3st3b1	hs3st3b1	men	f.131858.0.0	Date M10 first reported (gout)	0.0304983	0.00175787	0.0592388	0.0375365	0.108324	118	0.0223127	protein
ggh	ggh	women	f.131674.0.0	Date K80 first reported (cholelithiasis)	0.0304942	0.000609671	0.0603788	0.0455018	0.153421	119	0.122955	protein
plaur	plaur	women	f.132030.0.0	Date N17 first reported (acute renal failure)	0.0304915	0.00166371	0.0593193	0.0381615	0.240456	116	0.181788	protein
cd72	cd72	men	f.130018.0.0	Date A09 first reported (diarrhoea and gastro-enteritis of presumed infectious origin)	0.0304912	-0.012653	0.0736355	0.165995	0.11822	104	0.0867034	protein
reg1b	reg1b	men	f.131534.0.0	Date J90 first reported (pleural effusion, not elsewhere classified)	0.0304851	-0.00213844	0.0631086	0.0670224	0.113712	105	0.0743338	protein
angptl3	angptl3	men	f.131534.0.0	Date J90 first reported (pleural effusion, not elsewhere classified)	0.030484	-0.0194786	0.0804467	0.231748	0.11545	103	0.0812359	protein
pcsk9	pcsk9	men	f.130814.0.0	Date E78 first reported (disorders of lipoprotein metabolism and other lipidaemias)	0.0304813	0.0121052	0.0488575	0.00114941	0.111148	346	0.110076	protein
ocln	ocln	men	f.130622.0.0	Date D50 first reported (iron deficiency anaemia)	0.0304749	-0.00409152	0.0650413	0.0839881	0.181009	104	0.166758	protein
ccl7	ccl7	women	f.132032.0.0	Date N18 first reported (chronic renal failure)	0.0304735	0.00664639	0.0543007	0.0121855	0.125992	155	0.136237	protein
fam3c	fam3c	men	f.131598.0.0	Date K29 first reported (gastritis and duodenitis)	0.0304625	0.00495734	0.0559677	0.0192343	0.0877261	235	0.113969	protein
fabp4	fabp4	men	f.131692.0.0	Date K92 first reported (other diseases of digestive system)	0.0304614	-0.0157241	0.0766468	0.196113	0.105375	122	0.258027	protein
lmnb2	lmnb2	men	f.131692.0.0	Date K92 first reported (other diseases of digestive system)	0.0304613	-0.0121763	0.0730988	0.161432	0.0918872	119	0.122854	protein
klk6	klk6	women	f.132032.0.0	Date N18 first reported (chronic renal failure)	0.0304576	0.00172903	0.0591862	0.0377128	0.12624	160	0.0382366	protein
tfpi	tfpi	women	f.130814.0.0	Date E78 first reported (disorders of lipoprotein metabolism and other lipidaemias)	0.0304377	0.00814637	0.052729	0.00744438	0.111497	304	0.145009	protein
tnfsf13	tnfsf13	women	f.130828.0.0	Date E87 first reported (other disorders of fluid, electrolyte and acid-base balance)	0.0304329	0.00809552	0.0527703	0.00757739	0.127989	135	0.129329	protein
ada2	ada2	men	f.131298.0.0	Date I21 first reported (acute myocardial infarction)	0.0304243	-0.0152507	0.0760993	0.191701	0.0940992	117	0.126035	protein
lrrc25	lrrc25	men	f.130070.0.0	Date A41 first reported (other septicaemia)	0.0304221	0.00590338	0.0549408	0.0150194	0.150927	103	0.0587558	protein
epha1	epha1	men	f.132032.0.0	Date N18 first reported (chronic renal failure)	0.0304204	0.00182988	0.0590109	0.0370289	0.136244	153	0.0763294	protein
vsig4	vsig4	men	f.130648.0.0	Date D64 first reported (other anaemias)	0.0304201	0.00045543	0.0603847	0.0466141	0.143596	140	0.219029	protein
tnfsf13	tnfsf13	men	f.131534.0.0	Date J90 first reported (pleural effusion, not elsewhere classified)	0.0304168	-0.0202593	0.0810928	0.239423	0.115278	103	0.147023	protein
psap	psap	men	f.130828.0.0	Date E87 first reported (other disorders of fluid, electrolyte and acid-base balance)	0.0304138	8.08709e-05	0.0607467	0.0493881	0.165625	147	0.114836	protein
ltbp2	ltbp2	men	f.131534.0.0	Date J90 first reported (pleural effusion, not elsewhere classified)	0.0304114	-0.0262237	0.0870466	0.292587	0.121845	105	0.313367	protein
phldb1	phldb1	men	f.130018.0.0	Date A09 first reported (diarrhoea and gastro-enteritis of presumed infectious origin)	0.0304048	-0.00538837	0.066198	0.0959252	0.0954789	107	0.0562876	protein
cfd	cfd	women	f.131350.0.0	Date I48 first reported (atrial fibrillation and flutter)	0.0304004	0.000465944	0.0603348	0.046535	0.0977551	147	0.151189	protein
edn1	edn1	men	f.131298.0.0	Date I21 first reported (acute myocardial infarction)	0.0303845	-0.00692577	0.0676948	0.11045	0.0777491	118	0.142506	protein
celsr2	celsr2	women	f.132032.0.0	Date N18 first reported (chronic renal failure)	0.0303583	0.0045764	0.0561403	0.0210042	0.150146	143	0.0339864	protein
dpp4	dpp4	women	f.130828.0.0	Date E87 first reported (other disorders of fluid, electrolyte and acid-base balance)	0.0303508	0.014211	0.0464905	0.000228011	0.137551	127	0.133302	protein
scarb2	scarb2	men	f.131858.0.0	Date M10 first reported (gout)	0.0303227	-0.00692354	0.0675689	0.110564	0.13977	119	0.2155	protein
itga11	itga11	women	f.130828.0.0	Date E87 first reported (other disorders of fluid, electrolyte and acid-base balance)	0.030319	0.0101531	0.0504848	0.00321053	0.129212	133	0.103528	protein
ccn5	ccn5	men	f.132032.0.0	Date N18 first reported (chronic renal failure)	0.0303155	0.00208842	0.0585426	0.0352902	0.156772	153	0.215769	protein
lrrc25	lrrc25	men	f.132032.0.0	Date N18 first reported (chronic renal failure)	0.0303059	0.00536734	0.0552444	0.0172265	0.133056	148	0.0587558	protein
angpt2	angpt2	men	f.132032.0.0	Date N18 first reported (chronic renal failure)	0.0302963	0.0049272	0.0556654	0.0192491	0.172637	152	0.161203	protein
vsig2	vsig2	men	f.132032.0.0	Date N18 first reported (chronic renal failure)	0.0302885	-0.000740527	0.0613176	0.0557195	0.162782	138	0.184693	protein
tgfbr3	tgfbr3	men	f.132032.0.0	Date N18 first reported (chronic renal failure)	0.0302802	0.00215021	0.0584102	0.0348739	0.128736	154	0.0513804	protein
snrpb2	snrpb2	men	f.131548.0.0	Date J98 first reported (other respiratory disorders)	0.0302676	0.00513397	0.0554012	0.018257	0.109335	112	0.0540567	protein
cd302	cd302	men	f.131858.0.0	Date M10 first reported (gout)	0.0302644	-0.00200429	0.062533	0.0660242	0.127777	118	0.157244	protein
chchd10	chchd10	men	f.132030.0.0	Date N17 first reported (acute renal failure)	0.0302611	-0.000595211	0.0611175	0.0545816	0.181126	168	0.148722	protein
lmod1	lmod1	men	f.131534.0.0	Date J90 first reported (pleural effusion, not elsewhere classified)	0.0302142	-0.00228062	0.062709	0.0683884	0.125286	100	0.193737	protein
tnfrsf11a	tnfrsf11a	men	f.131692.0.0	Date K92 first reported (other diseases of digestive system)	0.0301749	-0.0107234	0.0710732	0.148151	0.0944239	122	0.160777	protein
gipc2	gipc2	women	f.131630.0.0	Date K52 first reported (other non-infective gastro-enteritis and colitis)	0.0301719	-0.00407729	0.0644212	0.0842275	0.101481	134	0.134942	protein
tnfrsf6b	tnfrsf6b	women	f.130648.0.0	Date D64 first reported (other anaemias)	0.030165	-4.40019e-05	0.060374	0.0503304	0.154136	152	0.144917	protein
rspo3	rspo3	women	f.131350.0.0	Date I48 first reported (atrial fibrillation and flutter)	0.0301609	2.00539e-05	0.0603018	0.0498436	0.0879973	153	0.161026	protein
acvrl1	acvrl1	women	f.131456.0.0	Date J18 first reported (pneumonia, organism unspecified)	0.0301537	0.00836606	0.0519412	0.00667563	0.145352	177	0.204403	protein
cd83	cd83	men	f.131416.0.0	Date I95 first reported (hypotension)	0.0301476	0.000710171	0.0595851	0.0447194	0.133605	123	0.121677	protein
cd274	cd274	men	f.131858.0.0	Date M10 first reported (gout)	0.0301376	-0.000186932	0.0604622	0.0514248	0.103151	119	0.0683255	protein
cwc15	cwc15	women	f.132032.0.0	Date N18 first reported (chronic renal failure)	0.0301376	0.00727789	0.0529973	0.0097659	0.132913	147	0.0505824	protein
ccl23	ccl23	men	f.132032.0.0	Date N18 first reported (chronic renal failure)	0.0301287	0.00329441	0.056963	0.0277625	0.13798	153	0.0559605	protein
rln2	rln2	women	f.132032.0.0	Date N18 first reported (chronic renal failure)	0.0301269	0.0118921	0.0483616	0.00120264	0.127808	143	0.0709761	protein
pilra	pilra	women	f.132032.0.0	Date N18 first reported (chronic renal failure)	0.0301001	-0.00109797	0.0612981	0.0586216	0.144434	161	0.117751	protein
prss2	prss2	men	f.130828.0.0	Date E87 first reported (other disorders of fluid, electrolyte and acid-base balance)	0.0300874	-0.000227785	0.0604025	0.0517422	0.104259	149	0.0562022	protein
mad1l1	mad1l1	women	f.130828.0.0	Date E87 first reported (other disorders of fluid, electrolyte and acid-base balance)	0.0300831	0.0124559	0.0477104	0.000822862	0.122095	130	0.127634	protein
ndufs6	ndufs6	men	f.131298.0.0	Date I21 first reported (acute myocardial infarction)	0.0300818	-0.0152852	0.0754488	0.193727	0.0878849	119	0.022423	protein
ceacam6	ceacam6	men	f.131456.0.0	Date J18 first reported (pneumonia, organism unspecified)	0.0300697	0.0064968	0.0536426	0.0124128	0.126577	196	0.111724	protein
dtnb	dtnb	men	f.130070.0.0	Date A41 first reported (other septicaemia)	0.0300681	-0.00836675	0.0685029	0.125194	0.173142	105	0.101621	protein
rnaset2	rnaset2	men	f.130828.0.0	Date E87 first reported (other disorders of fluid, electrolyte and acid-base balance)	0.0300654	0.00269618	0.0574346	0.0313122	0.127807	151	0.101478	protein
golm2	golm2	men	f.132032.0.0	Date N18 first reported (chronic renal failure)	0.0300345	0.00706012	0.0530088	0.0103977	0.133468	151	0.0938578	protein
igfbp7	igfbp7	men	f.131534.0.0	Date J90 first reported (pleural effusion, not elsewhere classified)	0.0300312	-0.0199839	0.0800462	0.239248	0.116081	105	0.132613	protein
adam8	adam8	men	f.131534.0.0	Date J90 first reported (pleural effusion, not elsewhere classified)	0.0300219	-0.00784542	0.0678892	0.120203	0.0987612	105	0.0501628	protein
cd300lg	cd300lg	men	f.132032.0.0	Date N18 first reported (chronic renal failure)	0.0300151	0.00133343	0.0586968	0.0402551	0.128809	153	0.0621417	protein
tnfsf13b	tnfsf13b	men	f.132070.0.0	Date N39 first reported (other disorders of urinary system)	0.0300115	0.00310001	0.056923	0.0288319	0.101052	152	0.0987792	protein
clmp	clmp	men	f.131858.0.0	Date M10 first reported (gout)	0.0300076	-0.00231532	0.0623306	0.0688193	0.146645	121	0.179139	protein
nt5c1a	nt5c1a	men	f.130070.0.0	Date A41 first reported (other septicaemia)	0.0300007	-0.0088041	0.0688054	0.129694	0.144617	105	0.167465	protein
ctsl	ctsl	men	f.131548.0.0	Date J98 first reported (other respiratory disorders)	0.0299853	-0.000320009	0.0602907	0.0524644	0.122754	117	0.0743524	protein
clec4d	clec4d	men	f.130018.0.0	Date A09 first reported (diarrhoea and gastro-enteritis of presumed infectious origin)	0.0299842	0.00146593	0.0585025	0.0393268	0.106405	109	0.0812114	protein
tnfrsf10b	tnfrsf10b	men	f.130828.0.0	Date E87 first reported (other disorders of fluid, electrolyte and acid-base balance)	0.0299781	-0.00678491	0.0667411	0.109984	0.161073	151	0.297419	protein
apof	apof	men	f.130018.0.0	Date A09 first reported (diarrhoea and gastro-enteritis of presumed infectious origin)	0.0299774	-0.00160439	0.0615592	0.0628247	0.0941096	109	0.141851	protein
shisa5	shisa5	men	f.132030.0.0	Date N17 first reported (acute renal failure)	0.0299712	0.00203265	0.0579097	0.0355009	0.180604	170	0.22447	protein
spink6	spink6	men	f.132032.0.0	Date N18 first reported (chronic renal failure)	0.0299675	0.0048192	0.0551159	0.0195122	0.152001	152	0.0476212	protein
cxcl17	cxcl17	men	f.131416.0.0	Date I95 first reported (hypotension)	0.029966	-0.00392551	0.0638574	0.083099	0.127202	125	0.356736	protein
adam9	adam9	women	f.131350.0.0	Date I48 first reported (atrial fibrillation and flutter)	0.0299318	0.00676415	0.0530994	0.0113332	0.0767764	147	0.0760025	protein
il17c	il17c	men	f.132032.0.0	Date N18 first reported (chronic renal failure)	0.0298932	0.00422522	0.0555611	0.0224518	0.148847	149	0.0464877	protein
spon2	spon2	women	f.130648.0.0	Date D64 first reported (other anaemias)	0.0298914	-0.00344322	0.0632259	0.0788248	0.157514	153	0.10593	protein
eln	eln	men	f.131534.0.0	Date J90 first reported (pleural effusion, not elsewhere classified)	0.0298855	-0.0240285	0.0837995	0.277274	0.128318	100	0.378372	protein
ly9	ly9	men	f.132030.0.0	Date N17 first reported (acute renal failure)	0.0298636	0.00507437	0.0546528	0.0182152	0.112658	177	0.0471874	protein
gdf15	gdf15	men	f.131356.0.0	Date I51 first reported (complications and ill-defined descriptions of heart disease)	0.0298478	0.0040376	0.055658	0.023414	0.16865	119	0.46002	protein
ccl20	ccl20	men	f.131692.0.0	Date K92 first reported (other diseases of digestive system)	0.0298447	-0.00802503	0.0677144	0.12243	0.0904879	122	0.0985835	protein
cdh1	cdh1	men	f.132032.0.0	Date N18 first reported (chronic renal failure)	0.0298424	-0.00182339	0.0615082	0.064727	0.153222	152	0.0854281	protein
nphs1	nphs1	women	f.132032.0.0	Date N18 first reported (chronic renal failure)	0.0298329	-0.000970888	0.0606367	0.0576666	0.119738	146	0.0180007	protein
ceacam8	ceacam8	women	f.130828.0.0	Date E87 first reported (other disorders of fluid, electrolyte and acid-base balance)	0.0298016	0.00526383	0.0543394	0.0172911	0.134344	130	0.0484597	protein
tnf	tnf	men	f.132070.0.0	Date N39 first reported (other disorders of urinary system)	0.0297994	0.00177606	0.0578228	0.0371401	0.125206	141	0.0922507	protein
sfrp1	sfrp1	men	f.131298.0.0	Date I21 first reported (acute myocardial infarction)	0.0297967	-0.0150704	0.0746638	0.193034	0.0711668	114	0.141812	protein
il19	il19	women	f.130828.0.0	Date E87 first reported (other disorders of fluid, electrolyte and acid-base balance)	0.0297853	0.00593871	0.0536319	0.0143606	0.121451	126	0.0559054	protein
vwc2	vwc2	men	f.131598.0.0	Date K29 first reported (gastritis and duodenitis)	0.0297615	0.0075328	0.0519901	0.00868527	0.0856775	229	0.142295	protein
tnfrsf11a	tnfrsf11a	men	f.131548.0.0	Date J98 first reported (other respiratory disorders)	0.0297549	-0.00716615	0.066676	0.114204	0.112921	114	0.160777	protein
cxcl9	cxcl9	women	f.130018.0.0	Date A09 first reported (diarrhoea and gastro-enteritis of presumed infectious origin)	0.0297532	-0.00451163	0.0640179	0.0887689	0.124874	148	0.197167	protein
clstn3	clstn3	men	f.131534.0.0	Date J90 first reported (pleural effusion, not elsewhere classified)	0.0297382	-0.0149003	0.0743767	0.191637	0.0941084	101	0.046137	protein
sel1l	sel1l	men	f.131534.0.0	Date J90 first reported (pleural effusion, not elsewhere classified)	0.0297376	-0.0248232	0.0842985	0.285398	0.118636	100	0.100876	protein
tgfa	tgfa	men	f.131456.0.0	Date J18 first reported (pneumonia, organism unspecified)	0.0297337	0.00371314	0.0557542	0.0251109	0.153974	197	0.119197	protein
letm1	letm1	men	f.132032.0.0	Date N18 first reported (chronic renal failure)	0.0297062	0.00456573	0.0548467	0.0205608	0.137962	137	0.0338877	protein
fstl3	fstl3	men	f.131598.0.0	Date K29 first reported (gastritis and duodenitis)	0.0296997	0.00637489	0.0530244	0.0125713	0.0821938	237	0.234909	protein
timp1	timp1	men	f.131692.0.0	Date K92 first reported (other diseases of digestive system)	0.0296798	-0.0196857	0.0790453	0.238637	0.0829548	121	0.124563	protein
csf1	csf1	men	f.131534.0.0	Date J90 first reported (pleural effusion, not elsewhere classified)	0.0296675	-0.0192943	0.0786293	0.23498	0.13902	103	0.122542	protein
wfdc2	wfdc2	women	f.131456.0.0	Date J18 first reported (pneumonia, organism unspecified)	0.0296187	0.000868825	0.0583686	0.0434632	0.193372	181	0.247505	protein
dpy30	dpy30	men	f.132032.0.0	Date N18 first reported (chronic renal failure)	0.0296003	0.00390422	0.0552963	0.0239582	0.15294	151	0.0627065	protein
col18a1	col18a1	men	f.130828.0.0	Date E87 first reported (other disorders of fluid, electrolyte and acid-base balance)	0.0295991	-0.00136646	0.0605647	0.0609982	0.144814	151	0.148026	protein
tgfa	tgfa	men	f.131548.0.0	Date J98 first reported (other respiratory disorders)	0.029574	-0.00759061	0.0667387	0.118835	0.121161	116	0.119197	protein
sprr3	sprr3	men	f.132032.0.0	Date N18 first reported (chronic renal failure)	0.0295651	-0.00251727	0.0616476	0.070885	0.159876	139	0.0361765	protein
rbfox3	rbfox3	men	f.131298.0.0	Date I21 first reported (acute myocardial infarction)	0.0295647	-0.0142525	0.0733818	0.186012	0.079649	120	0.189259	protein
sirpb1	sirpb1	men	f.132032.0.0	Date N18 first reported (chronic renal failure)	0.0295234	-0.0020603	0.0611071	0.0669301	0.141745	152	0.0747684	protein
phldb1	phldb1	men	f.130648.0.0	Date D64 first reported (other anaemias)	0.029523	-0.000524767	0.0595709	0.0541331	0.106077	135	0.0562876	protein
gfra3	gfra3	men	f.132032.0.0	Date N18 first reported (chronic renal failure)	0.029495	0.00421862	0.0547714	0.0221886	0.126818	151	0.05796	protein
mdk	mdk	men	f.131298.0.0	Date I21 first reported (acute myocardial infarction)	0.0294842	-0.012646	0.0716144	0.170164	0.0887664	118	0.0763724	protein
cd27	cd27	men	f.131598.0.0	Date K29 first reported (gastritis and duodenitis)	0.0294791	0.007028	0.0519301	0.0100661	0.0849796	236	0.139873	protein
col18a1	col18a1	women	f.131674.0.0	Date K80 first reported (cholelithiasis)	0.0294667	0.00221876	0.0567146	0.0340398	0.146636	124	0.191423	protein
shisa5	shisa5	men	f.130828.0.0	Date E87 first reported (other disorders of fluid, electrolyte and acid-base balance)	0.0294637	-0.00581048	0.064738	0.101601	0.154973	147	0.22447	protein
adm	adm	men	f.131354.0.0	Date I50 first reported (heart failure)	0.0294613	-0.00158333	0.0605059	0.0628804	0.208827	141	0.284152	protein
il36g	il36g	men	f.132032.0.0	Date N18 first reported (chronic renal failure)	0.0294256	0.00691241	0.0519389	0.0104133	0.147922	132	0.0234859	protein
cd200	cd200	men	f.132032.0.0	Date N18 first reported (chronic renal failure)	0.0294255	0.00236155	0.0564895	0.033087	0.112127	151	0.055757	protein
gdf15	gdf15	women	f.131350.0.0	Date I48 first reported (atrial fibrillation and flutter)	0.0294145	-0.00144102	0.0602699	0.0616975	0.106787	155	0.392588	protein
fus	fus	women	f.132032.0.0	Date N18 first reported (chronic renal failure)	0.0294009	0.00411044	0.0546913	0.0226934	0.112449	153	0.0349209	protein
tgfa	tgfa	women	f.132032.0.0	Date N18 first reported (chronic renal failure)	0.0293875	0.00461791	0.0541572	0.02005	0.140347	155	0.0803969	protein
tinagl1	tinagl1	men	f.132032.0.0	Date N18 first reported (chronic renal failure)	0.0293808	-0.00278767	0.0615493	0.0734299	0.159214	148	0.0836327	protein
cd300lf	cd300lf	women	f.130648.0.0	Date D64 first reported (other anaemias)	0.0293642	-0.00531521	0.0640436	0.0969957	0.129722	155	0.0706583	protein
gm2a	gm2a	women	f.130828.0.0	Date E87 first reported (other disorders of fluid, electrolyte and acid-base balance)	0.0293506	0.00440201	0.0542991	0.0211202	0.119053	125	0.158693	protein
adam12	adam12	women	f.131350.0.0	Date I48 first reported (atrial fibrillation and flutter)	0.0293436	-0.000664319	0.0593515	0.0552876	0.0911285	146	0.0993687	protein
il12rb1	il12rb1	women	f.131350.0.0	Date I48 first reported (atrial fibrillation and flutter)	0.0293312	0.00264726	0.0560152	0.0312051	0.0747873	146	0.0586865	protein
acvrl1	acvrl1	women	f.131350.0.0	Date I48 first reported (atrial fibrillation and flutter)	0.029324	-0.000387766	0.0590357	0.0530615	0.0903414	152	0.204403	protein
ang	ang	men	f.131416.0.0	Date I95 first reported (hypotension)	0.0293213	0.000743863	0.0578988	0.0443235	0.125871	118	0.0591502	protein
spon2	spon2	men	f.131598.0.0	Date K29 first reported (gastritis and duodenitis)	0.029299	0.00495937	0.0536387	0.0183064	0.0930186	235	0.171213	protein
rnf149	rnf149	women	f.131350.0.0	Date I48 first reported (atrial fibrillation and flutter)	0.0292942	0.00381208	0.0547764	0.0242458	0.0833176	144	0.126555	protein
cd93	cd93	women	f.132032.0.0	Date N18 first reported (chronic renal failure)	0.029294	-0.00210592	0.0606939	0.0674674	0.147719	153	0.0564449	protein
fgf23	fgf23	women	f.132032.0.0	Date N18 first reported (chronic renal failure)	0.0292861	0.00162702	0.0569451	0.0379592	0.158837	159	0.0873871	protein
tnfrsf10b	tnfrsf10b	women	f.132030.0.0	Date N17 first reported (acute renal failure)	0.0292724	-0.00116512	0.05971	0.0594335	0.230924	111	0.280894	protein
acta2	acta2	men	f.131534.0.0	Date J90 first reported (pleural effusion, not elsewhere classified)	0.029252	-0.0208529	0.0793568	0.252508	0.130094	103	0.244184	protein
spon2	spon2	men	f.131692.0.0	Date K92 first reported (other diseases of digestive system)	0.0292513	-0.0168893	0.0753919	0.21403	0.0837383	119	0.171213	protein
scarb2	scarb2	men	f.130828.0.0	Date E87 first reported (other disorders of fluid, electrolyte and acid-base balance)	0.0292508	-0.00622114	0.0647228	0.10604	0.129299	148	0.2155	protein
adam12	adam12	men	f.131702.0.0	Date L03 first reported (cellulitis)	0.0292416	0.00118765	0.0572955	0.0410549	0.149945	137	0.125831	protein
fstl3	fstl3	men	f.131692.0.0	Date K92 first reported (other diseases of digestive system)	0.0292375	-0.0115844	0.0700594	0.16038	0.0765059	121	0.234909	protein
cd99	cd99	women	f.132032.0.0	Date N18 first reported (chronic renal failure)	0.0292235	0.00416086	0.0542862	0.0222896	0.12409	161	0.111815	protein
il1rn	il1rn	men	f.131636.0.0	Date K57 first reported (diverticular disease of intestine)	0.0292141	0.00743564	0.0509927	0.00855898	0.0834765	320	0.175825	protein
tnfrsf9	tnfrsf9	men	f.130828.0.0	Date E87 first reported (other disorders of fluid, electrolyte and acid-base balance)	0.0291994	-0.000730294	0.0591291	0.0558537	0.135482	151	0.128812	protein
ltbp3	ltbp3	men	f.132032.0.0	Date N18 first reported (chronic renal failure)	0.0291908	0.00159125	0.0567904	0.038172	0.147114	149	0.0683231	protein
eln	eln	women	f.132032.0.0	Date N18 first reported (chronic renal failure)	0.0291893	-0.00239158	0.0607701	0.0700524	0.133184	148	0.445786	protein
ccl21	ccl21	men	f.132032.0.0	Date N18 first reported (chronic renal failure)	0.0291783	0.000324025	0.0580325	0.0474781	0.175883	153	0.0924374	protein
il15ra	il15ra	men	f.132032.0.0	Date N18 first reported (chronic renal failure)	0.0291768	0.00284382	0.0555097	0.0298806	0.147346	149	0.0560969	protein
tnfrsf6b	tnfrsf6b	men	f.131298.0.0	Date I21 first reported (acute myocardial infarction)	0.0291544	-0.00573592	0.0640447	0.101468	0.0880399	116	0.109448	protein
cxcl9	cxcl9	men	f.131298.0.0	Date I21 first reported (acute myocardial infarction)	0.0291506	-0.0121995	0.0705006	0.167051	0.0814896	117	0.169052	protein
il2ra	il2ra	women	f.131350.0.0	Date I48 first reported (atrial fibrillation and flutter)	0.0291493	0.0025608	0.0557379	0.0316525	0.0841198	150	0.0940121	protein
reg1a	reg1a	men	f.131858.0.0	Date M10 first reported (gout)	0.0291423	0.00167462	0.05661	0.0375719	0.117859	118	0.0993814	protein
prss8	prss8	women	f.132032.0.0	Date N18 first reported (chronic renal failure)	0.029128	0.000166388	0.0580896	0.0486941	0.145982	158	0.193323	protein
rnase4	rnase4	men	f.130828.0.0	Date E87 first reported (other disorders of fluid, electrolyte and acid-base balance)	0.0291085	0.00149505	0.056722	0.0388173	0.128097	144	0.150039	protein
mia	mia	women	f.132032.0.0	Date N18 first reported (chronic renal failure)	0.029089	0.00284961	0.0553283	0.029791	0.142686	160	0.0386786	protein
cd160	cd160	men	f.132032.0.0	Date N18 first reported (chronic renal failure)	0.029086	-0.00378115	0.0619531	0.0828268	0.149022	151	0.0571637	protein
c1qa	c1qa	men	f.130648.0.0	Date D64 first reported (other anaemias)	0.0290704	-0.0102006	0.0683413	0.14681	0.13374	141	0.0859001	protein
ifi30	ifi30	men	f.131692.0.0	Date K92 first reported (other diseases of digestive system)	0.029067	-0.0113811	0.0695151	0.158982	0.10341	119	0.202253	protein
bst2	bst2	men	f.131534.0.0	Date J90 first reported (pleural effusion, not elsewhere classified)	0.0290486	-0.00282702	0.0609242	0.0740719	0.0989335	105	0.0786626	protein
preb	preb	men	f.132032.0.0	Date N18 first reported (chronic renal failure)	0.0290396	0.00614393	0.0519353	0.0129204	0.14924	149	0.028416	protein
trem2	trem2	men	f.131350.0.0	Date I48 first reported (atrial fibrillation and flutter)	0.029039	0.00326455	0.0548134	0.0272268	0.0953743	247	0.200052	protein
vsig4	vsig4	men	f.131548.0.0	Date J98 first reported (other respiratory disorders)	0.0290243	-0.0116777	0.0697263	0.162215	0.137492	116	0.219029	protein
pla2g15	pla2g15	men	f.131298.0.0	Date I21 first reported (acute myocardial infarction)	0.0290171	-0.0137517	0.0717859	0.183588	0.0885109	118	0.105699	protein
dner	dner	women	f.130828.0.0	Date E87 first reported (other disorders of fluid, electrolyte and acid-base balance)	0.0290161	0.0110036	0.0470286	0.00159217	0.114194	133	0.0819237	protein
hla_e	hla_e	men	f.131598.0.0	Date K29 first reported (gastritis and duodenitis)	0.0290138	0.00351555	0.0545121	0.025732	0.0920569	234	0.0978343	protein
cd27	cd27	men	f.130622.0.0	Date D50 first reported (iron deficiency anaemia)	0.0290107	-0.00278587	0.0608072	0.0737319	0.204926	110	0.139873	protein
cstb	cstb	men	f.130018.0.0	Date A09 first reported (diarrhoea and gastro-enteritis of presumed infectious origin)	0.0289894	-0.006547	0.0645259	0.109842	0.13294	109	0.0891513	protein
fgl1	fgl1	men	f.131350.0.0	Date I48 first reported (atrial fibrillation and flutter)	0.0289814	0.0021978	0.055765	0.0339358	0.092343	243	0.120355	protein
sema3f	sema3f	women	f.130648.0.0	Date D64 first reported (other anaemias)	0.0289778	0.0018612	0.0560943	0.0362129	0.131495	154	0.183603	protein
dsc2	dsc2	men	f.131534.0.0	Date J90 first reported (pleural effusion, not elsewhere classified)	0.0289758	-0.00827707	0.0662286	0.12738	0.126711	106	0.139275	protein
cd5	cd5	women	f.132032.0.0	Date N18 first reported (chronic renal failure)	0.0289633	0.0033899	0.0545368	0.0264318	0.12869	159	0.0885853	protein
mmp12	mmp12	men	f.130828.0.0	Date E87 first reported (other disorders of fluid, electrolyte and acid-base balance)	0.0289415	-0.00278721	0.0606703	0.0738044	0.148626	152	0.261863	protein
siglec1	siglec1	women	f.130648.0.0	Date D64 first reported (other anaemias)	0.0289316	0.0035178	0.0543454	0.0256609	0.137087	157	0.128639	protein
golm2	golm2	men	f.130070.0.0	Date A41 first reported (other septicaemia)	0.0289273	0.00223211	0.0556224	0.0336797	0.146522	109	0.0938578	protein
fabp1	fabp1	men	f.131534.0.0	Date J90 first reported (pleural effusion, not elsewhere classified)	0.0289222	-0.00417708	0.0620214	0.0867768	0.120823	103	0.153954	protein
rarres2	rarres2	women	f.130648.0.0	Date D64 first reported (other anaemias)	0.0289123	-0.00200019	0.0598247	0.0667761	0.136736	153	0.197483	protein
pigr	pigr	men	f.130070.0.0	Date A41 first reported (other septicaemia)	0.0289109	0.00286036	0.0549614	0.0296145	0.1409	109	0.202971	protein
wfdc2	wfdc2	women	f.132030.0.0	Date N17 first reported (acute renal failure)	0.0289061	-0.00412415	0.0619363	0.0862949	0.248233	113	0.247505	protein
inhbb	inhbb	women	f.130648.0.0	Date D64 first reported (other anaemias)	0.0288772	-0.0048891	0.0626435	0.0936977	0.11682	148	0.121286	protein
plaur	plaur	women	f.131350.0.0	Date I48 first reported (atrial fibrillation and flutter)	0.0288748	-0.00348523	0.0612348	0.0803075	0.0970787	151	0.181788	protein
fstl1	fstl1	women	f.132032.0.0	Date N18 first reported (chronic renal failure)	0.0288677	0.000998849	0.0567366	0.0423313	0.141595	146	0.0580647	protein
reg3a	reg3a	women	f.130828.0.0	Date E87 first reported (other disorders of fluid, electrolyte and acid-base balance)	0.0288402	4.92204e-05	0.0576311	0.0496054	0.130834	132	0.107476	protein
krt18	krt18	men	f.131298.0.0	Date I21 first reported (acute myocardial infarction)	0.0288324	-0.00772541	0.0653902	0.12215	0.0674051	119	0.122381	protein
ocln	ocln	men	f.131416.0.0	Date I95 first reported (hypotension)	0.0288248	-0.00823861	0.0658882	0.127428	0.143935	117	0.166758	protein
col18a1	col18a1	men	f.131598.0.0	Date K29 first reported (gastritis and duodenitis)	0.0288198	0.00363155	0.0540081	0.0249235	0.0916372	239	0.148026	protein
xg	xg	men	f.131416.0.0	Date I95 first reported (hypotension)	0.0288142	-0.00197951	0.0596078	0.0666532	0.128802	124	0.115726	protein
lect2	lect2	men	f.130070.0.0	Date A41 first reported (other septicaemia)	0.0288032	-0.0101954	0.0678019	0.14773	0.141459	104	0.190159	protein
echdc3	echdc3	men	f.131692.0.0	Date K92 first reported (other diseases of digestive system)	0.0287969	-0.00976769	0.0673615	0.143312	0.0911394	121	0.0571101	protein
wfdc2	wfdc2	men	f.131598.0.0	Date K29 first reported (gastritis and duodenitis)	0.0287613	0.00295563	0.0545671	0.0289265	0.0986453	225	0.364533	protein
adgrg1	adgrg1	men	f.130648.0.0	Date D64 first reported (other anaemias)	0.0287592	-0.000147487	0.0576658	0.0511762	0.123637	140	0.25096	protein
bcl2	bcl2	women	f.132032.0.0	Date N18 first reported (chronic renal failure)	0.0287429	0.00646992	0.0510159	0.0114275	0.133403	148	0.0792909	protein
eps8l2	eps8l2	women	f.132032.0.0	Date N18 first reported (chronic renal failure)	0.0287241	0.00387536	0.0535728	0.0234711	0.144631	158	0.131158	protein
chchd10	chchd10	men	f.130828.0.0	Date E87 first reported (other disorders of fluid, electrolyte and acid-base balance)	0.0287168	-0.0015316	0.0589652	0.0627785	0.146163	146	0.148722	protein
igfbp4	igfbp4	men	f.131416.0.0	Date I95 first reported (hypotension)	0.0286908	-0.0128128	0.0701944	0.175443	0.136509	122	0.26422	protein
cst3	cst3	women	f.130648.0.0	Date D64 first reported (other anaemias)	0.0286822	-0.00313349	0.0604979	0.0772346	0.136694	153	0.252612	protein
chga	chga	men	f.131534.0.0	Date J90 first reported (pleural effusion, not elsewhere classified)	0.0286777	-0.00456337	0.0619188	0.0908503	0.111078	101	0.173909	protein
nt5c1a	nt5c1a	men	f.130018.0.0	Date A09 first reported (diarrhoea and gastro-enteritis of presumed infectious origin)	0.028677	-0.00859041	0.0659445	0.131502	0.0906068	108	0.167465	protein
csf1	csf1	women	f.130648.0.0	Date D64 first reported (other anaemias)	0.0286685	-0.00536585	0.0627028	0.0987413	0.145227	157	0.142741	protein
acy1	acy1	men	f.130708.0.0	Date E11 first reported (non-insulin-dependent diabetes mellitus)	0.0286679	0.0171114	0.0402245	1.16144e-06	0.203204	240	0.139748	protein
hspb6	hspb6	men	f.130648.0.0	Date D64 first reported (other anaemias)	0.0286546	-0.00339699	0.0607061	0.0797276	0.133039	140	0.184552	protein
yap1	yap1	men	f.131534.0.0	Date J90 first reported (pleural effusion, not elsewhere classified)	0.0286538	-0.0226086	0.0799162	0.273268	0.1282	101	0.241072	protein
adgrg1	adgrg1	men	f.132070.0.0	Date N39 first reported (other disorders of urinary system)	0.0286419	-0.00652312	0.063807	0.110395	0.121863	149	0.25096	protein
mpo	mpo	men	f.131534.0.0	Date J90 first reported (pleural effusion, not elsewhere classified)	0.0286359	-0.00959645	0.0668683	0.142095	0.0974332	106	0.0460062	protein
gipc2	gipc2	women	f.130828.0.0	Date E87 first reported (other disorders of fluid, electrolyte and acid-base balance)	0.0286351	0.00497344	0.0522967	0.0176934	0.1239	129	0.134942	protein
lcn2	lcn2	men	f.131534.0.0	Date J90 first reported (pleural effusion, not elsewhere classified)	0.028634	-0.0164956	0.0737635	0.213651	0.127762	101	0.0845483	protein
b2m	b2m	women	f.130648.0.0	Date D64 first reported (other anaemias)	0.0286314	-0.00659626	0.063859	0.111161	0.144892	153	0.181851	protein
rnase4	rnase4	women	f.132030.0.0	Date N17 first reported (acute renal failure)	0.0285958	5.86395e-05	0.057133	0.0495269	0.224779	107	0.217653	protein
ccl16	ccl16	women	f.132032.0.0	Date N18 first reported (chronic renal failure)	0.0285705	0.00116324	0.0559777	0.0410339	0.151141	160	0.156352	protein
rnase1	rnase1	men	f.131858.0.0	Date M10 first reported (gout)	0.0285616	-0.0146067	0.07173	0.1947	0.1443	115	0.203234	protein
col9a1	col9a1	men	f.131870.0.0	Date M16 first reported (coxarthrosis [arthrosis of hip])	0.0285476	-0.0254174	0.0825126	0.299809	0.105391	102	0.0526479	protein
pag1	pag1	men	f.131298.0.0	Date I21 first reported (acute myocardial infarction)	0.0285465	-0.00866616	0.0657592	0.132697	0.0871376	117	0.0511603	protein
havcr1	havcr1	men	f.130828.0.0	Date E87 first reported (other disorders of fluid, electrolyte and acid-base balance)	0.0285288	-0.00632702	0.0633846	0.108665	0.135692	153	0.263781	protein
chchd10	chchd10	men	f.130018.0.0	Date A09 first reported (diarrhoea and gastro-enteritis of presumed infectious origin)	0.0285059	-0.01438	0.0713918	0.192644	0.115493	108	0.148722	protein
mmp12	mmp12	men	f.131306.0.0	Date I25 first reported (chronic ischaemic heart disease)	0.0285008	0.00974917	0.0472525	0.00289168	0.121733	330	0.261863	protein
ncr1	ncr1	men	f.132032.0.0	Date N18 first reported (chronic renal failure)	0.0284939	-0.00577839	0.0627662	0.103199	0.157156	151	0.0554858	protein
ifi30	ifi30	men	f.130648.0.0	Date D64 first reported (other anaemias)	0.0284832	-0.00546946	0.0624358	0.100122	0.136322	131	0.202253	protein
il2ra	il2ra	men	f.132030.0.0	Date N17 first reported (acute renal failure)	0.0284514	0.00734067	0.0495621	0.0082531	0.140006	173	0.100246	protein
phospho1	phospho1	men	f.132032.0.0	Date N18 first reported (chronic renal failure)	0.0284497	-0.00204776	0.0589471	0.0674903	0.172711	151	0.086473	protein
plin3	plin3	women	f.132032.0.0	Date N18 first reported (chronic renal failure)	0.028443	0.00967198	0.047214	0.00297884	0.105277	157	0.0315522	protein
adam23	adam23	men	f.132032.0.0	Date N18 first reported (chronic renal failure)	0.028436	-0.0008602	0.0577322	0.0571123	0.145897	151	0.0336799	protein
crip2	crip2	women	f.132032.0.0	Date N18 first reported (chronic renal failure)	0.0284275	0.00398018	0.0528748	0.0226611	0.149437	157	0.162339	protein
reg4	reg4	men	f.131598.0.0	Date K29 first reported (gastritis and duodenitis)	0.0284172	0.00577476	0.0510597	0.0138983	0.0936773	237	0.148625	protein
col15a1	col15a1	women	f.130018.0.0	Date A09 first reported (diarrhoea and gastro-enteritis of presumed infectious origin)	0.0284103	-0.00320234	0.060023	0.0781617	0.0946197	146	0.138492	protein
mmp9	mmp9	women	f.130828.0.0	Date E87 first reported (other disorders of fluid, electrolyte and acid-base balance)	0.0284083	0.00452537	0.0522912	0.0197331	0.116594	132	0.0477571	protein
sirpa	sirpa	men	f.132032.0.0	Date N18 first reported (chronic renal failure)	0.0283931	0.000986436	0.0557997	0.0423011	0.130301	154	0.0266293	protein
golm2	golm2	men	f.131548.0.0	Date J98 first reported (other respiratory disorders)	0.0283718	-0.00316236	0.0599059	0.0778256	0.127472	116	0.0938578	protein
iglc2	iglc2	men	f.130648.0.0	Date D64 first reported (other anaemias)	0.0283658	-0.00677414	0.0635058	0.113613	0.123972	135	0.0883897	protein
eda2r	eda2r	men	f.131858.0.0	Date M10 first reported (gout)	0.0283511	0.00182765	0.0548746	0.0361659	0.113907	121	0.442098	protein
ephb6	ephb6	men	f.130070.0.0	Date A41 first reported (other septicaemia)	0.0283301	-8.73764e-05	0.0567476	0.0507043	0.128622	105	0.059836	protein
havcr2	havcr2	women	f.130648.0.0	Date D64 first reported (other anaemias)	0.0283014	0.00209522	0.0545077	0.0342849	0.117134	156	0.165622	protein
fabp4	fabp4	women	f.130018.0.0	Date A09 first reported (diarrhoea and gastro-enteritis of presumed infectious origin)	0.0282959	-0.00502991	0.0616218	0.0960775	0.101419	148	0.320336	protein
lrg1	lrg1	men	f.130828.0.0	Date E87 first reported (other disorders of fluid, electrolyte and acid-base balance)	0.0282879	0.00213276	0.054443	0.0340209	0.134957	147	0.0879171	protein
ceacam19	ceacam19	men	f.132032.0.0	Date N18 first reported (chronic renal failure)	0.0282859	-0.00317563	0.0597474	0.0780416	0.150283	138	0.031942	protein
lair1	lair1	men	f.131598.0.0	Date K29 first reported (gastritis and duodenitis)	0.0282704	0.00589358	0.0506473	0.0132781	0.0794175	237	0.191021	protein
tff3	tff3	women	f.132030.0.0	Date N17 first reported (acute renal failure)	0.028269	0.00112629	0.0554117	0.041218	0.235894	114	0.0908807	protein
prg2	prg2	women	f.132032.0.0	Date N18 first reported (chronic renal failure)	0.0282613	-0.00205944	0.0585819	0.0677189	0.135832	148	0.0569158	protein
pigr	pigr	men	f.131350.0.0	Date I48 first reported (atrial fibrillation and flutter)	0.02826	0.00339873	0.0531213	0.025884	0.0955048	250	0.202971	protein
il18bp	il18bp	women	f.130648.0.0	Date D64 first reported (other anaemias)	0.0282465	-0.000479648	0.0569726	0.0539456	0.135984	153	0.152681	protein
fabp4	fabp4	men	f.131354.0.0	Date I50 first reported (heart failure)	0.0282057	0.00915042	0.047261	0.00371738	0.196466	140	0.258027	protein
tcn2	tcn2	men	f.131534.0.0	Date J90 first reported (pleural effusion, not elsewhere classified)	0.0281969	-0.00629436	0.0626881	0.109086	0.10509	105	0.0670414	protein
f9	f9	men	f.131636.0.0	Date K57 first reported (diverticular disease of intestine)	0.0281889	0.00696823	0.0494095	0.00922488	0.0812898	321	0.0993419	protein
immt	immt	men	f.131692.0.0	Date K92 first reported (other diseases of digestive system)	0.0281837	-0.00703435	0.0634017	0.116761	0.0782939	121	0.0813528	protein
cxcl9	cxcl9	men	f.131456.0.0	Date J18 first reported (pneumonia, organism unspecified)	0.0281792	0.0052715	0.0510868	0.0159073	0.135126	205	0.169052	protein
cdh3	cdh3	women	f.132032.0.0	Date N18 first reported (chronic renal failure)	0.0281605	0.00369534	0.0526256	0.0240676	0.128185	159	0.0561226	protein
grn	grn	women	f.132032.0.0	Date N18 first reported (chronic renal failure)	0.0281445	0.00383176	0.0524572	0.0232743	0.147197	160	0.0731017	protein
qpct	qpct	women	f.132032.0.0	Date N18 first reported (chronic renal failure)	0.0281301	0.00540271	0.0508574	0.0152693	0.140228	157	0.0547519	protein
cd302	cd302	women	f.131350.0.0	Date I48 first reported (atrial fibrillation and flutter)	0.0281296	-0.00326188	0.0595211	0.079031	0.109581	154	0.198063	protein
cytl1	cytl1	women	f.132032.0.0	Date N18 first reported (chronic renal failure)	0.0281224	-0.00212156	0.0583663	0.0683778	0.13775	148	0.0327236	protein
dpy30	dpy30	women	f.132032.0.0	Date N18 first reported (chronic renal failure)	0.0281179	0.00298105	0.0532547	0.0283476	0.120221	157	0.0995603	protein
mzb1	mzb1	men	f.130070.0.0	Date A41 first reported (other septicaemia)	0.0281142	0.00168374	0.0545447	0.037082	0.106011	109	0.0942824	protein
mmp3	mmp3	women	f.132032.0.0	Date N18 first reported (chronic renal failure)	0.0281082	0.00745281	0.0487637	0.00764863	0.121788	161	0.0397218	protein
hgf	hgf	men	f.132030.0.0	Date N17 first reported (acute renal failure)	0.0280829	0.00204775	0.0541181	0.0345016	0.155818	179	0.191872	protein
lilrb1	lilrb1	men	f.131534.0.0	Date J90 first reported (pleural effusion, not elsewhere classified)	0.0280704	-0.00200506	0.0581459	0.0673499	0.104038	105	0.0408323	protein
scpep1	scpep1	men	f.131298.0.0	Date I21 first reported (acute myocardial infarction)	0.0280574	-0.0125671	0.0686818	0.175839	0.0827998	118	0.0389903	protein
areg	areg	women	f.131586.0.0	Date K22 first reported (other diseases of oesophagus)	0.0280497	-0.00426495	0.0603643	0.0888838	0.102888	119	0.081914	protein
nfasc	nfasc	men	f.130708.0.0	Date E11 first reported (non-insulin-dependent diabetes mellitus)	0.0280491	0.0136042	0.0424941	0.000141283	0.225383	242	0.179097	protein
tnfrsf8	tnfrsf8	men	f.131298.0.0	Date I21 first reported (acute myocardial infarction)	0.0280485	-0.00770268	0.0637996	0.124119	0.0809574	118	0.0689851	protein
ntprobnp	ntprobnp	men	f.130622.0.0	Date D50 first reported (iron deficiency anaemia)	0.028046	0.0040661	0.0520258	0.0218858	0.162427	109	0.284129	protein
ccl11	ccl11	men	f.132032.0.0	Date N18 first reported (chronic renal failure)	0.028043	0.00637202	0.0497141	0.0112028	0.117537	151	0.0703726	protein
ncan	ncan	women	f.130648.0.0	Date D64 first reported (other anaemias)	0.0280417	-0.00426705	0.0603505	0.0889165	0.114907	156	0.0951296	protein
scarb2	scarb2	men	f.132030.0.0	Date N17 first reported (acute renal failure)	0.0280269	-0.00277601	0.0588299	0.0745275	0.166031	174	0.2155	protein
txn	txn	women	f.132032.0.0	Date N18 first reported (chronic renal failure)	0.0280216	0.00597093	0.0500722	0.0127479	0.0865879	143	0.0156723	protein
ltbr	ltbr	men	f.131534.0.0	Date J90 first reported (pleural effusion, not elsewhere classified)	0.0280212	-0.0181454	0.0741878	0.234188	0.124733	103	0.111575	protein
lilra5	lilra5	men	f.131692.0.0	Date K92 first reported (other diseases of digestive system)	0.028011	-0.00939666	0.0654186	0.142198	0.0929883	120	0.0984708	protein
mad1l1	mad1l1	women	f.132030.0.0	Date N17 first reported (acute renal failure)	0.0280003	0.00760832	0.0483922	0.00711775	0.180614	111	0.127634	protein
il4r	il4r	men	f.132032.0.0	Date N18 first reported (chronic renal failure)	0.027991	0.00134288	0.0546392	0.0395162	0.141507	151	0.089993	protein
cdhr2	cdhr2	women	f.131674.0.0	Date K80 first reported (cholelithiasis)	0.027986	-0.00751456	0.0634865	0.122318	0.157596	126	0.21408	protein
hgf	hgf	men	f.130070.0.0	Date A41 first reported (other septicaemia)	0.0279673	-0.00516413	0.0610988	0.0980261	0.142712	110	0.191872	protein
ogn	ogn	men	f.131416.0.0	Date I95 first reported (hypotension)	0.0279498	-0.00771581	0.0636154	0.124544	0.136953	123	0.224317	protein
ccn4	ccn4	women	f.132032.0.0	Date N18 first reported (chronic renal failure)	0.0279363	0.00494854	0.0509241	0.0172224	0.139262	159	0.0526412	protein
st6gal1	st6gal1	men	f.132032.0.0	Date N18 first reported (chronic renal failure)	0.0279348	0.00404022	0.0518294	0.0219399	0.133715	154	0.074224	protein
lrtm2	lrtm2	men	f.131354.0.0	Date I50 first reported (heart failure)	0.0279311	0.00670411	0.0491581	0.00990796	0.145762	135	0.0597001	protein
edn1	edn1	men	f.131534.0.0	Date J90 first reported (pleural effusion, not elsewhere classified)	0.0279256	-0.0196161	0.0754672	0.249614	0.121376	100	0.142506	protein
kctd5	kctd5	women	f.132032.0.0	Date N18 first reported (chronic renal failure)	0.0279244	0.00393687	0.0519119	0.0225083	0.130432	142	0.0654555	protein
cgref1	cgref1	men	f.131858.0.0	Date M10 first reported (gout)	0.0279204	0.00162197	0.0542189	0.0374445	0.108089	121	0.0603622	protein
ctso	ctso	men	f.132032.0.0	Date N18 first reported (chronic renal failure)	0.0279157	0.00358701	0.0522443	0.0245137	0.136413	151	0.083302	protein
bcan	bcan	men	f.131350.0.0	Date I48 first reported (atrial fibrillation and flutter)	0.0278916	-0.00117732	0.0569606	0.0600239	0.0989994	249	0.13659	protein
nectin4	nectin4	men	f.131416.0.0	Date I95 first reported (hypotension)	0.0278829	-0.0034886	0.0592544	0.081501	0.109632	122	0.0843695	protein
prss8	prss8	men	f.131534.0.0	Date J90 first reported (pleural effusion, not elsewhere classified)	0.0278787	-0.0183891	0.0741464	0.237603	0.0869852	103	0.217698	protein
psip1	psip1	women	f.132032.0.0	Date N18 first reported (chronic renal failure)	0.0278639	0.00522446	0.0505033	0.015852	0.110113	155	0.0476837	protein
efna4	efna4	men	f.131598.0.0	Date K29 first reported (gastritis and duodenitis)	0.0278475	0.00442307	0.0512719	0.0198012	0.0891383	232	0.169863	protein
cd274	cd274	men	f.130648.0.0	Date D64 first reported (other anaemias)	0.0278407	-0.00251301	0.0581943	0.0722198	0.111927	142	0.0683255	protein
ckap4	ckap4	women	f.131350.0.0	Date I48 first reported (atrial fibrillation and flutter)	0.0278341	-0.0017229	0.057391	0.0649285	0.093041	151	0.117115	protein
timd4	timd4	men	f.132032.0.0	Date N18 first reported (chronic renal failure)	0.0278337	0.0032283	0.0524392	0.0266123	0.112968	153	0.0451389	protein
fgfbp1	fgfbp1	women	f.130648.0.0	Date D64 first reported (other anaemias)	0.0278294	0.00140876	0.0542499	0.0389696	0.136814	154	0.0823552	protein
itgav	itgav	women	f.130828.0.0	Date E87 first reported (other disorders of fluid, electrolyte and acid-base balance)	0.0278202	0.00812479	0.0475156	0.00563075	0.141434	132	0.176718	protein
chchd6	chchd6	men	f.131692.0.0	Date K92 first reported (other diseases of digestive system)	0.0278183	-0.012292	0.0679286	0.174037	0.0885413	121	0.0595711	protein
stc2	stc2	men	f.130018.0.0	Date A09 first reported (diarrhoea and gastro-enteritis of presumed infectious origin)	0.0277911	-0.00443268	0.0600149	0.0909545	0.112045	108	0.0562907	protein
nbl1	nbl1	men	f.130828.0.0	Date E87 first reported (other disorders of fluid, electrolyte and acid-base balance)	0.0277762	-0.00353575	0.0590882	0.0820917	0.1207	151	0.145212	protein
ly9	ly9	men	f.130622.0.0	Date D50 first reported (iron deficiency anaemia)	0.0277699	-0.00294236	0.0584821	0.0763574	0.170075	107	0.0471874	protein
havcr2	havcr2	men	f.132030.0.0	Date N17 first reported (acute renal failure)	0.0277653	0.00340832	0.0521223	0.0254655	0.160223	180	0.177732	protein
ncs1	ncs1	men	f.132032.0.0	Date N18 first reported (chronic renal failure)	0.0277649	-0.00506107	0.0605908	0.097356	0.15475	152	0.094956	protein
egln1	egln1	women	f.132032.0.0	Date N18 first reported (chronic renal failure)	0.0277309	0.00416741	0.0512944	0.0210747	0.127748	155	0.0653885	protein
gast	gast	men	f.130018.0.0	Date A09 first reported (diarrhoea and gastro-enteritis of presumed infectious origin)	0.0277243	-0.0171062	0.0725548	0.225469	0.123535	108	0.147344	protein
palm2	palm2	men	f.132030.0.0	Date N17 first reported (acute renal failure)	0.0277066	-0.000650122	0.0560634	0.0554843	0.159044	168	0.173641	protein
cd163	cd163	men	f.131298.0.0	Date I21 first reported (acute myocardial infarction)	0.0277023	-0.0056585	0.0610631	0.103619	0.0683991	118	0.088147	protein
stc1	stc1	men	f.131534.0.0	Date J90 first reported (pleural effusion, not elsewhere classified)	0.0276827	-0.00415222	0.0595176	0.0883143	0.101131	105	0.0798553	protein
bcl2	bcl2	men	f.132032.0.0	Date N18 first reported (chronic renal failure)	0.0276485	0.00509183	0.0502051	0.0162861	0.143567	138	0.0444485	protein
psap	psap	men	f.132030.0.0	Date N17 first reported (acute renal failure)	0.0276394	-0.00194869	0.0572276	0.0671135	0.173777	168	0.114836	protein
cst3	cst3	men	f.131598.0.0	Date K29 first reported (gastritis and duodenitis)	0.0276248	0.00420044	0.0510492	0.0208072	0.0835938	238	0.180728	protein
ptprn2	ptprn2	men	f.130828.0.0	Date E87 first reported (other disorders of fluid, electrolyte and acid-base balance)	0.0276246	-0.00407294	0.0593222	0.0876081	0.101632	151	0.0609238	protein
tnfrsf10b	tnfrsf10b	men	f.131456.0.0	Date J18 first reported (pneumonia, organism unspecified)	0.0276156	0.00256779	0.0526634	0.0307007	0.158202	202	0.297419	protein
hnrnpul1	hnrnpul1	men	f.131534.0.0	Date J90 first reported (pleural effusion, not elsewhere classified)	0.027599	-0.0163574	0.0715554	0.218461	0.105299	100	0.0293785	protein
cd302	cd302	men	f.131060.0.0	Date G47 first reported (sleep disorders)	0.0275932	-0.00342466	0.058611	0.0812293	0.129486	101	0.157244	protein
rnase4	rnase4	men	f.132030.0.0	Date N17 first reported (acute renal failure)	0.0275828	0.00117803	0.0539876	0.0406145	0.145727	159	0.150039	protein
tnfrsf1a	tnfrsf1a	men	f.131692.0.0	Date K92 first reported (other diseases of digestive system)	0.0275748	-0.0154028	0.0705525	0.208553	0.0894114	122	0.1991	protein
angptl4	angptl4	men	f.131702.0.0	Date L03 first reported (cellulitis)	0.0275716	0.00217953	0.0529637	0.0333174	0.128691	147	0.127419	protein
cgref1	cgref1	men	f.131534.0.0	Date J90 first reported (pleural effusion, not elsewhere classified)	0.0275689	-0.0135444	0.0686822	0.188747	0.0994005	105	0.0603622	protein
spint1	spint1	men	f.132030.0.0	Date N17 first reported (acute renal failure)	0.0275683	0.00512112	0.0500154	0.0160773	0.128516	179	0.0707625	protein
tnfrsf11a	tnfrsf11a	women	f.132030.0.0	Date N17 first reported (acute renal failure)	0.0275623	-0.00245085	0.0575754	0.0718689	0.226073	117	0.177896	protein
prap1	prap1	women	f.132030.0.0	Date N17 first reported (acute renal failure)	0.0275618	-0.00132097	0.0564446	0.0614341	0.216198	112	0.215629	protein
sorbs1	sorbs1	women	f.132032.0.0	Date N18 first reported (chronic renal failure)	0.0275435	0.00662276	0.0484642	0.00986668	0.113525	147	0.112005	protein
reg3a	reg3a	men	f.131598.0.0	Date K29 first reported (gastritis and duodenitis)	0.0275417	0.00454499	0.0505385	0.0189066	0.0928939	240	0.11383	protein
lep	lep	men	f.131702.0.0	Date L03 first reported (cellulitis)	0.0275187	-0.00254131	0.0575786	0.0727655	0.140257	147	0.30259	protein
cfd	cfd	men	f.131416.0.0	Date I95 first reported (hypotension)	0.0275106	-0.00473197	0.0597531	0.0944559	0.143737	117	0.120742	protein
cdcp1	cdcp1	men	f.130648.0.0	Date D64 first reported (other anaemias)	0.0275045	-0.00344059	0.0584496	0.0814945	0.120203	142	0.251578	protein
ceacam8	ceacam8	men	f.132032.0.0	Date N18 first reported (chronic renal failure)	0.0274843	-0.000844957	0.0558135	0.0572313	0.133241	147	0.0614483	protein
psap	psap	men	f.131548.0.0	Date J98 first reported (other respiratory disorders)	0.0274763	-0.00487509	0.0598277	0.0959837	0.118472	111	0.114836	protein
npc2	npc2	men	f.130828.0.0	Date E87 first reported (other disorders of fluid, electrolyte and acid-base balance)	0.0274727	-0.00711448	0.0620599	0.11951	0.154113	147	0.224639	protein
snrpb2	snrpb2	men	f.131534.0.0	Date J90 first reported (pleural effusion, not elsewhere classified)	0.0274657	-0.0178487	0.0727801	0.23484	0.0981662	101	0.0540567	protein
edn1	edn1	women	f.132032.0.0	Date N18 first reported (chronic renal failure)	0.0274543	-0.00239688	0.0573055	0.0714474	0.141595	146	0.137951	protein
fabp3	fabp3	women	f.131350.0.0	Date I48 first reported (atrial fibrillation and flutter)	0.0274403	0.000526522	0.054354	0.0456794	0.0777888	146	0.223621	protein
angpt2	angpt2	men	f.131350.0.0	Date I48 first reported (atrial fibrillation and flutter)	0.027433	0.000110868	0.0547551	0.0490734	0.0993917	252	0.161203	protein
efna1	efna1	men	f.130828.0.0	Date E87 first reported (other disorders of fluid, electrolyte and acid-base balance)	0.0274243	-0.000846212	0.0556949	0.0572585	0.12895	153	0.114396	protein
afm	afm	men	f.130708.0.0	Date E11 first reported (non-insulin-dependent diabetes mellitus)	0.0274217	0.0157141	0.0391293	4.4167e-06	0.173891	239	0.121016	protein
sncg	sncg	women	f.132030.0.0	Date N17 first reported (acute renal failure)	0.0274014	0.00306707	0.0517358	0.0273116	0.192144	111	0.188599	protein
gast	gast	men	f.130070.0.0	Date A41 first reported (other septicaemia)	0.0273725	-0.00474672	0.0594917	0.0948517	0.138089	105	0.147344	protein
cd300lf	cd300lf	men	f.130828.0.0	Date E87 first reported (other disorders of fluid, electrolyte and acid-base balance)	0.0273516	-0.00226718	0.0569705	0.0703002	0.116948	153	0.0750821	protein
tmsb10	tmsb10	women	f.132032.0.0	Date N18 first reported (chronic renal failure)	0.0273429	0.00312313	0.0515627	0.0269155	0.113708	161	0.0593344	protein
adm	adm	men	f.130018.0.0	Date A09 first reported (diarrhoea and gastro-enteritis of presumed infectious origin)	0.0273343	-0.0235901	0.0782586	0.292774	0.129378	109	0.284152	protein
cd80	cd80	men	f.132070.0.0	Date N39 first reported (other disorders of urinary system)	0.0273332	-0.00465152	0.059318	0.0939423	0.110423	144	0.119643	protein
col18a1	col18a1	women	f.130648.0.0	Date D64 first reported (other anaemias)	0.0273303	-0.00507447	0.0597351	0.0983164	0.145859	153	0.191423	protein
tnfrsf10b	tnfrsf10b	women	f.130648.0.0	Date D64 first reported (other anaemias)	0.0273002	-0.00387877	0.0584791	0.0861311	0.139529	152	0.280894	protein
cd28	cd28	men	f.132070.0.0	Date N39 first reported (other disorders of urinary system)	0.0272851	-0.00622326	0.0607934	0.110492	0.128754	149	0.0558758	protein
clmp	clmp	women	f.130018.0.0	Date A09 first reported (diarrhoea and gastro-enteritis of presumed infectious origin)	0.0272776	-0.004514	0.0590693	0.092626	0.104373	146	0.221519	protein
lep	lep	men	f.130070.0.0	Date A41 first reported (other septicaemia)	0.0272713	0.00118586	0.0533567	0.0404521	0.138948	106	0.30259	protein
adm	adm	men	f.131702.0.0	Date L03 first reported (cellulitis)	0.0272591	-0.00107809	0.0555962	0.0593716	0.146948	147	0.284152	protein
ocln	ocln	men	f.131350.0.0	Date I48 first reported (atrial fibrillation and flutter)	0.0272471	0.00236644	0.0521278	0.0318396	0.0910054	244	0.166758	protein
nos1	nos1	men	f.132032.0.0	Date N18 first reported (chronic renal failure)	0.0272305	0.0010549	0.053406	0.0414511	0.159739	149	0.0759888	protein
npdc1	npdc1	men	f.132030.0.0	Date N17 first reported (acute renal failure)	0.0272187	-0.000692817	0.0551303	0.0559597	0.167993	173	0.125435	protein
gfra1	gfra1	men	f.131534.0.0	Date J90 first reported (pleural effusion, not elsewhere classified)	0.0272087	-0.0201426	0.07456	0.260063	0.120249	106	0.143956	protein
ctsv	ctsv	women	f.130648.0.0	Date D64 first reported (other anaemias)	0.0272085	-0.00303698	0.0574541	0.0778676	0.123704	155	0.158821	protein
tnfrsf13b	tnfrsf13b	men	f.131416.0.0	Date I95 first reported (hypotension)	0.0271908	-0.00735345	0.0617351	0.122886	0.119006	122	0.0898008	protein
layn	layn	men	f.130828.0.0	Date E87 first reported (other disorders of fluid, electrolyte and acid-base balance)	0.0271796	-0.00536943	0.0597287	0.101699	0.125694	151	0.166058	protein
fgl1	fgl1	men	f.131416.0.0	Date I95 first reported (hypotension)	0.0271613	0.00103643	0.0532863	0.0415742	0.120003	116	0.120355	protein
pbxip1	pbxip1	men	f.132032.0.0	Date N18 first reported (chronic renal failure)	0.0271563	-0.00419185	0.0585045	0.0895247	0.16791	138	0.038009	protein
palm2	palm2	men	f.131858.0.0	Date M10 first reported (gout)	0.0271537	-0.00814934	0.0624566	0.131669	0.142494	117	0.173641	protein
fgf21	fgf21	men	f.131858.0.0	Date M10 first reported (gout)	0.027152	-0.00419338	0.0584974	0.0895471	0.129865	121	0.11551	protein
tmprss11d	tmprss11d	men	f.131416.0.0	Date I95 first reported (hypotension)	0.0271507	-0.00525307	0.0595545	0.100536	0.124347	116	0.0430698	protein
cd160	cd160	women	f.132032.0.0	Date N18 first reported (chronic renal failure)	0.0271483	0.00243347	0.0518631	0.0313198	0.133408	159	0.0481166	protein
lgals9	lgals9	men	f.131298.0.0	Date I21 first reported (acute myocardial infarction)	0.0271482	-0.0228731	0.0771696	0.287439	0.095343	115	0.173963	protein
hgf	hgf	men	f.131456.0.0	Date J18 first reported (pneumonia, organism unspecified)	0.0271455	0.00121221	0.0530787	0.0402069	0.141639	204	0.191872	protein
vsig2	vsig2	women	f.131586.0.0	Date K22 first reported (other diseases of oesophagus)	0.027119	-0.0042027	0.0584407	0.0896948	0.122697	121	0.176852	protein
fabp4	fabp4	men	f.132030.0.0	Date N17 first reported (acute renal failure)	0.0271161	0.00237356	0.0518586	0.0317119	0.182971	177	0.258027	protein
polr2f	polr2f	men	f.131534.0.0	Date J90 first reported (pleural effusion, not elsewhere classified)	0.0270976	-0.0232561	0.0774514	0.291533	0.126701	102	0.0908028	protein
sel1l	sel1l	women	f.130648.0.0	Date D64 first reported (other anaemias)	0.0270889	-0.00614021	0.0603181	0.110082	0.155061	145	0.0923336	protein
itga5	itga5	men	f.132030.0.0	Date N17 first reported (acute renal failure)	0.027079	0.00539677	0.0487612	0.0143712	0.122316	180	0.0964965	protein
fstl3	fstl3	men	f.131548.0.0	Date J98 first reported (other respiratory disorders)	0.0270739	-0.0123897	0.0665375	0.178737	0.118134	114	0.234909	protein
layn	layn	men	f.131534.0.0	Date J90 first reported (pleural effusion, not elsewhere classified)	0.0270704	-0.0254977	0.0796384	0.312822	0.121303	103	0.166058	protein
rnase4	rnase4	women	f.131674.0.0	Date K80 first reported (cholelithiasis)	0.0270698	0.000447881	0.0536917	0.0462642	0.173191	119	0.217653	protein
il6	il6	men	f.130828.0.0	Date E87 first reported (other disorders of fluid, electrolyte and acid-base balance)	0.0270631	0.00275081	0.0513754	0.029127	0.142193	151	0.188228	protein
tnfrsf6b	tnfrsf6b	men	f.131350.0.0	Date I48 first reported (atrial fibrillation and flutter)	0.0270533	0.00467251	0.049434	0.0178268	0.0928531	249	0.109448	protein
tff3	tff3	women	f.130828.0.0	Date E87 first reported (other disorders of fluid, electrolyte and acid-base balance)	0.0270388	0.00101009	0.0530675	0.0417442	0.149187	131	0.0908807	protein
spon1	spon1	men	f.132032.0.0	Date N18 first reported (chronic renal failure)	0.0270348	-0.00382154	0.0578911	0.0859326	0.156758	152	0.143024	protein
hnmt	hnmt	men	f.131858.0.0	Date M10 first reported (gout)	0.0270292	-0.00925604	0.0633145	0.144284	0.158413	118	0.111815	protein
igfbpl1	igfbpl1	women	f.132032.0.0	Date N18 first reported (chronic renal failure)	0.0270276	-0.000227597	0.0542827	0.0519397	0.146475	157	0.12383	protein
creld1	creld1	women	f.130648.0.0	Date D64 first reported (other anaemias)	0.027027	-0.00413415	0.0581881	0.0891372	0.128278	148	0.119533	protein
vsig2	vsig2	women	f.130648.0.0	Date D64 first reported (other anaemias)	0.0270257	-0.00543694	0.0594883	0.102736	0.148778	149	0.176852	protein
lair1	lair1	women	f.130648.0.0	Date D64 first reported (other anaemias)	0.0270213	-0.0017923	0.0558348	0.0660504	0.115863	156	0.201132	protein
fas	fas	women	f.132032.0.0	Date N18 first reported (chronic renal failure)	0.0270203	-0.00252909	0.0565696	0.0730935	0.155083	159	0.211689	protein
havcr2	havcr2	men	f.130828.0.0	Date E87 first reported (other disorders of fluid, electrolyte and acid-base balance)	0.0270082	-0.00089835	0.0549147	0.0578405	0.125229	153	0.177732	protein
prss8	prss8	men	f.132070.0.0	Date N39 first reported (other disorders of urinary system)	0.0270074	0.000437416	0.0535774	0.0463418	0.109518	153	0.217698	protein
gdf15	gdf15	women	f.132070.0.0	Date N39 first reported (other disorders of urinary system)	0.0269965	0.00341879	0.0505742	0.0248194	0.118481	228	0.392588	protein
angpt2	angpt2	men	f.131702.0.0	Date L03 first reported (cellulitis)	0.0269903	-0.00180723	0.0557879	0.0662103	0.124882	147	0.161203	protein
il12a_il12b	il12a_il12b	men	f.132032.0.0	Date N18 first reported (chronic renal failure)	0.0269845	0.00221023	0.0517589	0.0327724	0.142072	148	0.0848359	protein
igfbp4	igfbp4	men	f.130828.0.0	Date E87 first reported (other disorders of fluid, electrolyte and acid-base balance)	0.0269842	-0.0069656	0.0609339	0.119267	0.133228	151	0.26422	protein
il18	il18	women	f.131630.0.0	Date K52 first reported (other non-infective gastro-enteritis and colitis)	0.0269826	-0.00625631	0.0602214	0.111591	0.103207	132	0.058834	protein
gpc1	gpc1	men	f.132032.0.0	Date N18 first reported (chronic renal failure)	0.0269724	-0.00629047	0.0602353	0.111984	0.145472	152	0.0392675	protein
tnfrsf1a	tnfrsf1a	women	f.130018.0.0	Date A09 first reported (diarrhoea and gastro-enteritis of presumed infectious origin)	0.0269706	-0.00528553	0.0592267	0.101248	0.105912	145	0.21429	protein
cilp	cilp	women	f.132032.0.0	Date N18 first reported (chronic renal failure)	0.0269623	0.00380664	0.0501179	0.0224769	0.120347	148	0.122906	protein
cd160	cd160	men	f.131858.0.0	Date M10 first reported (gout)	0.026962	-0.00125805	0.0551821	0.0611204	0.113387	122	0.0571637	protein
ephb4	ephb4	men	f.131534.0.0	Date J90 first reported (pleural effusion, not elsewhere classified)	0.0269605	-0.0184497	0.0723706	0.244557	0.123063	105	0.0937561	protein
b2m	b2m	men	f.131534.0.0	Date J90 first reported (pleural effusion, not elsewhere classified)	0.0269421	-0.0217982	0.0756825	0.278619	0.133715	102	0.156837	protein
rnaset2	rnaset2	men	f.130070.0.0	Date A41 first reported (other septicaemia)	0.0269317	-0.00723101	0.0610944	0.122313	0.159403	108	0.101478	protein
mdk	mdk	women	f.132032.0.0	Date N18 first reported (chronic renal failure)	0.0269042	0.00628543	0.0475229	0.0105431	0.107142	160	0.0569352	protein
tff1	tff1	men	f.131858.0.0	Date M10 first reported (gout)	0.0269029	-0.00452941	0.0583352	0.0934324	0.141197	122	0.157096	protein
hla_e	hla_e	men	f.130828.0.0	Date E87 first reported (other disorders of fluid, electrolyte and acid-base balance)	0.0268713	-0.00141091	0.0551536	0.0625718	0.123897	149	0.0978343	protein
lgals9	lgals9	women	f.132030.0.0	Date N17 first reported (acute renal failure)	0.0268639	-0.000706135	0.0544339	0.056159	0.232191	116	0.280184	protein
asgr1	asgr1	men	f.131598.0.0	Date K29 first reported (gastritis and duodenitis)	0.0268369	0.00487094	0.0488029	0.0166372	0.0958604	232	0.166654	protein
fstl3	fstl3	men	f.131858.0.0	Date M10 first reported (gout)	0.0268236	-0.00840834	0.0620556	0.135638	0.141097	121	0.234909	protein
ces1	ces1	men	f.130708.0.0	Date E11 first reported (non-insulin-dependent diabetes mellitus)	0.0268062	0.0151063	0.0385061	7.10005e-06	0.149747	240	0.0865822	protein
il6	il6	men	f.132032.0.0	Date N18 first reported (chronic renal failure)	0.0267961	0.00823712	0.045355	0.00465599	0.154646	148	0.188228	protein
pdia3	pdia3	women	f.132032.0.0	Date N18 first reported (chronic renal failure)	0.0267955	0.00244332	0.0511476	0.0310328	0.120144	143	0.0396096	protein
slitrk1	slitrk1	men	f.131456.0.0	Date J18 first reported (pneumonia, organism unspecified)	0.0267787	0.00439615	0.0491612	0.0190289	0.0961032	187	0.101485	protein
inhbb	inhbb	men	f.131702.0.0	Date L03 first reported (cellulitis)	0.0267779	-0.00109748	0.0546533	0.0597231	0.120956	139	0.118907	protein
vasn	vasn	men	f.132032.0.0	Date N18 first reported (chronic renal failure)	0.0267758	-0.000309214	0.0538609	0.0526691	0.125819	150	0.0329731	protein
osm	osm	men	f.131456.0.0	Date J18 first reported (pneumonia, organism unspecified)	0.0267624	0.00341378	0.050111	0.0246676	0.134009	197	0.0881805	protein
art3	art3	men	f.132032.0.0	Date N18 first reported (chronic renal failure)	0.0267507	-0.00144479	0.0549461	0.062947	0.115876	153	0.0790653	protein
efna1	efna1	men	f.131692.0.0	Date K92 first reported (other diseases of digestive system)	0.0267474	-0.00652842	0.0600232	0.115149	0.0818933	122	0.114396	protein
ltbp2	ltbp2	men	f.130828.0.0	Date E87 first reported (other disorders of fluid, electrolyte and acid-base balance)	0.0267313	-0.00726862	0.0607311	0.123321	0.123786	151	0.313367	protein
pxn	pxn	women	f.132032.0.0	Date N18 first reported (chronic renal failure)	0.0267187	0.00375	0.0496874	0.0226076	0.145025	153	0.0496936	protein
reg3a	reg3a	men	f.130828.0.0	Date E87 first reported (other disorders of fluid, electrolyte and acid-base balance)	0.0267131	-0.00499192	0.0584181	0.0986568	0.139527	151	0.11383	protein
cxcl9	cxcl9	women	f.130828.0.0	Date E87 first reported (other disorders of fluid, electrolyte and acid-base balance)	0.0267118	0.00358496	0.0498387	0.0235849	0.118337	135	0.197167	protein
dnm3	dnm3	men	f.132032.0.0	Date N18 first reported (chronic renal failure)	0.0267035	0.00595655	0.0474504	0.0116449	0.137848	137	0.0313038	protein
serpind1	serpind1	men	f.131636.0.0	Date K57 first reported (diverticular disease of intestine)	0.0266911	0.00499979	0.0483823	0.0158751	0.0793011	318	0.107802	protein
cd99l2	cd99l2	men	f.131416.0.0	Date I95 first reported (hypotension)	0.0266781	-0.00270454	0.0560607	0.075143	0.117518	123	0.0577634	protein
itga5	itga5	men	f.131350.0.0	Date I48 first reported (atrial fibrillation and flutter)	0.0266485	0.00725885	0.0460382	0.00706514	0.0903839	254	0.0964965	protein
havcr1	havcr1	women	f.130814.0.0	Date E78 first reported (disorders of lipoprotein metabolism and other lipidaemias)	0.0266437	0.00528064	0.0480068	0.014506	0.116128	310	0.25964	protein
tnfrsf14	tnfrsf14	women	f.130648.0.0	Date D64 first reported (other anaemias)	0.0266244	-0.00221032	0.0554592	0.0703335	0.134637	156	0.12366	protein
rnase6	rnase6	men	f.130828.0.0	Date E87 first reported (other disorders of fluid, electrolyte and acid-base balance)	0.0266215	-0.00630208	0.0595451	0.113006	0.154089	148	0.205122	protein
efna4	efna4	men	f.131548.0.0	Date J98 first reported (other respiratory disorders)	0.0266191	-0.0105365	0.0637747	0.160263	0.113997	114	0.169863	protein
dkk4	dkk4	men	f.131858.0.0	Date M10 first reported (gout)	0.0266179	-0.000125	0.0533608	0.0510762	0.114829	119	0.0509714	protein
igfbp1	igfbp1	men	f.131060.0.0	Date G47 first reported (sleep disorders)	0.0266171	-0.00987666	0.0631108	0.152847	0.130396	105	0.115545	protein
mmp7	mmp7	women	f.132032.0.0	Date N18 first reported (chronic renal failure)	0.0265944	-0.000704013	0.0538929	0.0562037	0.150524	151	0.125414	protein
tff2	tff2	men	f.131692.0.0	Date K92 first reported (other diseases of digestive system)	0.0265913	-0.00702062	0.0602031	0.120996	0.069819	121	0.184257	protein
lmod1	lmod1	men	f.131416.0.0	Date I95 first reported (hypotension)	0.0265884	-0.00280541	0.0559822	0.0762398	0.126011	117	0.193737	protein
mmp7	mmp7	men	f.131456.0.0	Date J18 first reported (pneumonia, organism unspecified)	0.0265879	-0.00178047	0.0549564	0.066212	0.151404	200	0.165607	protein
dpt	dpt	men	f.130648.0.0	Date D64 first reported (other anaemias)	0.0265771	-0.00515352	0.0583078	0.100659	0.131602	139	0.160321	protein
cd14	cd14	men	f.131858.0.0	Date M10 first reported (gout)	0.0265744	0.00167842	0.0514705	0.0364262	0.0964215	117	0.0678858	protein
eda2r	eda2r	women	f.130828.0.0	Date E87 first reported (other disorders of fluid, electrolyte and acid-base balance)	0.0265744	-0.00362017	0.0567691	0.0845262	0.137286	132	0.395858	protein
ifi30	ifi30	men	f.130018.0.0	Date A09 first reported (diarrhoea and gastro-enteritis of presumed infectious origin)	0.0265731	-0.012642	0.0657882	0.184131	0.115369	106	0.202253	protein
cd163	cd163	men	f.131534.0.0	Date J90 first reported (pleural effusion, not elsewhere classified)	0.0265492	-0.00185956	0.054958	0.0669955	0.0827746	104	0.088147	protein
wfdc2	wfdc2	women	f.131876.0.0	Date M19 first reported (other arthrosis)	0.0265323	0.00712369	0.045941	0.00737557	0.0919265	281	0.247505	protein
rbp5	rbp5	women	f.132032.0.0	Date N18 first reported (chronic renal failure)	0.0265251	0.00249162	0.0505586	0.0305259	0.161355	157	0.193784	protein
f9	f9	women	f.130814.0.0	Date E78 first reported (disorders of lipoprotein metabolism and other lipidaemias)	0.0265208	0.00699493	0.0460468	0.00776439	0.126354	305	0.175709	protein
ahnak	ahnak	men	f.132032.0.0	Date N18 first reported (chronic renal failure)	0.0265193	0.000296365	0.0527423	0.0474623	0.142137	133	0.0795793	protein
ccl7	ccl7	men	f.131298.0.0	Date I21 first reported (acute myocardial infarction)	0.0264934	-0.01613	0.0691168	0.223119	0.092508	119	0.112717	protein
igfbp2	igfbp2	men	f.130708.0.0	Date E11 first reported (non-insulin-dependent diabetes mellitus)	0.0264789	0.015277	0.0376808	3.60373e-06	0.168308	243	0.227737	protein
apod	apod	women	f.131674.0.0	Date K80 first reported (cholelithiasis)	0.0264758	-0.00553451	0.0584862	0.104992	0.159298	117	0.101819	protein
ocln	ocln	men	f.130070.0.0	Date A41 first reported (other septicaemia)	0.0264675	-0.00616766	0.0591026	0.111929	0.154837	104	0.166758	protein
il1r1	il1r1	men	f.132030.0.0	Date N17 first reported (acute renal failure)	0.026455	0.00526963	0.0476403	0.014384	0.123256	179	0.0793678	protein
siglec7	siglec7	men	f.131298.0.0	Date I21 first reported (acute myocardial infarction)	0.0264538	-0.0170824	0.06999	0.233673	0.0754275	116	0.0956587	protein
hla_e	hla_e	men	f.131350.0.0	Date I48 first reported (atrial fibrillation and flutter)	0.0264522	0.00483541	0.048069	0.0164656	0.0797244	253	0.0978343	protein
plaur	plaur	women	f.131456.0.0	Date J18 first reported (pneumonia, organism unspecified)	0.0264436	-0.00268372	0.0555709	0.0751725	0.178705	182	0.181788	protein
msr1	msr1	men	f.131298.0.0	Date I21 first reported (acute myocardial infarction)	0.0264293	-0.0166076	0.0694663	0.228724	0.08238	118	0.175718	protein
retn	retn	women	f.131350.0.0	Date I48 first reported (atrial fibrillation and flutter)	0.0264267	-0.00512553	0.057979	0.100672	0.0958473	151	0.0659235	protein
acvrl1	acvrl1	women	f.130828.0.0	Date E87 first reported (other disorders of fluid, electrolyte and acid-base balance)	0.0264147	0.00100731	0.051822	0.0415793	0.131331	131	0.204403	protein
lgals4	lgals4	men	f.131858.0.0	Date M10 first reported (gout)	0.0264061	-0.00808452	0.0608966	0.133464	0.132655	121	0.213297	protein
cd302	cd302	women	f.130648.0.0	Date D64 first reported (other anaemias)	0.0263926	-0.00354501	0.0563303	0.0840043	0.149828	153	0.198063	protein
areg	areg	men	f.131456.0.0	Date J18 first reported (pneumonia, organism unspecified)	0.0263831	-0.00208214	0.0548483	0.0692735	0.142802	203	0.174087	protein
lgals3bp	lgals3bp	men	f.132070.0.0	Date N39 first reported (other disorders of urinary system)	0.0263579	0.0024017	0.050314	0.0310448	0.116834	147	0.102649	protein
ptprr	ptprr	men	f.132032.0.0	Date N18 first reported (chronic renal failure)	0.0263552	-0.00574521	0.0584556	0.107571	0.12606	139	0.0677023	protein
defa1_defa1b	defa1_defa1b	women	f.130828.0.0	Date E87 first reported (other disorders of fluid, electrolyte and acid-base balance)	0.0263455	0.000583574	0.0521075	0.0450273	0.11901	127	0.0600409	protein
acta2	acta2	women	f.132030.0.0	Date N17 first reported (acute renal failure)	0.0263442	0.0056845	0.0470038	0.0124441	0.192637	113	0.233474	protein
areg	areg	men	f.131296.0.0	Date I20 first reported (angina pectoris)	0.0263384	-0.0106701	0.0633468	0.163045	0.115559	150	0.174087	protein
ctsz	ctsz	men	f.131298.0.0	Date I21 first reported (acute myocardial infarction)	0.0263295	-0.0115501	0.0642092	0.173083	0.0731207	118	0.088167	protein
bcan	bcan	men	f.131298.0.0	Date I21 first reported (acute myocardial infarction)	0.0263113	-0.0169811	0.0696037	0.233574	0.0662818	116	0.13659	protein
ace2	ace2	men	f.130708.0.0	Date E11 first reported (non-insulin-dependent diabetes mellitus)	0.0263106	0.0140955	0.0385256	2.42424e-05	0.179588	240	0.117441	protein
rrm2	rrm2	men	f.130018.0.0	Date A09 first reported (diarrhoea and gastro-enteritis of presumed infectious origin)	0.026302	6.76076e-06	0.0525972	0.0499369	0.0930001	106	0.0435341	protein
epha2	epha2	men	f.131692.0.0	Date K92 first reported (other diseases of digestive system)	0.0262985	-0.0134344	0.0660314	0.194532	0.0768153	118	0.170268	protein
pcsk9	pcsk9	women	f.130814.0.0	Date E78 first reported (disorders of lipoprotein metabolism and other lipidaemias)	0.0262776	0.00714684	0.0454084	0.00709795	0.119208	307	0.132938	protein
ifi30	ifi30	men	f.130070.0.0	Date A41 first reported (other septicaemia)	0.0262627	-0.00748252	0.0600079	0.12716	0.155234	105	0.202253	protein
gdf15	gdf15	men	f.131354.0.0	Date I50 first reported (heart failure)	0.0262517	-1.15673e-05	0.0525149	0.0500968	0.215802	140	0.46002	protein
siae	siae	men	f.131298.0.0	Date I21 first reported (acute myocardial infarction)	0.0262424	-0.012825	0.0653098	0.187982	0.0766281	118	0.0386057	protein
ceacam5	ceacam5	men	f.131534.0.0	Date J90 first reported (pleural effusion, not elsewhere classified)	0.026235	-0.0240128	0.0764828	0.306146	0.100092	100	0.105129	protein
sdc1	sdc1	men	f.132030.0.0	Date N17 first reported (acute renal failure)	0.0262183	0.0018943	0.0505424	0.0346316	0.139373	173	0.0511566	protein
egln1	egln1	women	f.130828.0.0	Date E87 first reported (other disorders of fluid, electrolyte and acid-base balance)	0.026204	0.01097	0.0414381	0.000747889	0.10594	133	0.0653885	protein
grpel1	grpel1	men	f.131858.0.0	Date M10 first reported (gout)	0.0262034	-0.00587668	0.0582834	0.109388	0.117567	118	0.054133	protein
cd300a	cd300a	women	f.130648.0.0	Date D64 first reported (other anaemias)	0.0261947	-0.00428531	0.0566747	0.0920975	0.119823	148	0.0856781	protein
siglec10	siglec10	men	f.130018.0.0	Date A09 first reported (diarrhoea and gastro-enteritis of presumed infectious origin)	0.0261908	-0.0193199	0.0717015	0.25934	0.10705	109	0.0859275	protein
lect2	lect2	men	f.132032.0.0	Date N18 first reported (chronic renal failure)	0.0261905	-0.00233506	0.0547161	0.0719306	0.153938	136	0.190159	protein
ifi30	ifi30	women	f.130622.0.0	Date D50 first reported (iron deficiency anaemia)	0.026186	-0.000533441	0.0529055	0.0547482	0.146617	117	0.215639	protein
ccl14	ccl14	men	f.131416.0.0	Date I95 first reported (hypotension)	0.0261835	-0.0132803	0.0656472	0.193456	0.123454	118	0.0598328	protein
shisa5	shisa5	men	f.131548.0.0	Date J98 first reported (other respiratory disorders)	0.0261817	-0.0131077	0.065471	0.191516	0.112355	112	0.22447	protein
npc2	npc2	men	f.130648.0.0	Date D64 first reported (other anaemias)	0.0261736	-0.00984064	0.0621879	0.154318	0.130438	133	0.224639	protein
hnrnpul1	hnrnpul1	women	f.132032.0.0	Date N18 first reported (chronic renal failure)	0.0261626	0.00447516	0.04785	0.0180572	0.0956504	147	0.0496071	protein
mad1l1	mad1l1	men	f.131298.0.0	Date I21 first reported (acute myocardial infarction)	0.0261514	-0.0237812	0.0760841	0.304647	0.0807144	115	0.0780814	protein
dsc2	dsc2	men	f.130828.0.0	Date E87 first reported (other disorders of fluid, electrolyte and acid-base balance)	0.0261452	-0.000929092	0.0532194	0.0583925	0.125857	151	0.139275	protein
cd5	cd5	women	f.132030.0.0	Date N17 first reported (acute renal failure)	0.0261194	0.00464212	0.0475966	0.0171425	0.172153	116	0.0885853	protein
xcl1	xcl1	men	f.131858.0.0	Date M10 first reported (gout)	0.0261111	0.00365456	0.0485676	0.0226689	0.113091	121	0.0487223	protein
gpr37	gpr37	men	f.131598.0.0	Date K29 first reported (gastritis and duodenitis)	0.0261021	0.00697057	0.0452337	0.00749247	0.0759809	236	0.0744544	protein
cd83	cd83	women	f.130828.0.0	Date E87 first reported (other disorders of fluid, electrolyte and acid-base balance)	0.0261001	0.00214531	0.0500549	0.0327176	0.124046	133	0.137434	protein
ager	ager	women	f.132032.0.0	Date N18 first reported (chronic renal failure)	0.0260878	-0.00187729	0.054053	0.0674857	0.109125	160	0.048948	protein
nos3	nos3	women	f.130696.0.0	Date E03 first reported (other hypothyroidism)	0.0260533	-0.000185455	0.052292	0.0516371	0.102023	143	0.0940766	protein
gipc2	gipc2	men	f.130622.0.0	Date D50 first reported (iron deficiency anaemia)	0.0260445	-0.0118049	0.063894	0.177436	0.155259	103	0.0968965	protein
clstn3	clstn3	men	f.132030.0.0	Date N17 first reported (acute renal failure)	0.0260341	0.00221115	0.049857	0.0321999	0.124067	168	0.046137	protein
pkd2	pkd2	men	f.131298.0.0	Date I21 first reported (acute myocardial infarction)	0.0260323	-0.0105878	0.0626525	0.163524	0.0702738	108	0.0283666	protein
f9	f9	women	f.130828.0.0	Date E87 first reported (other disorders of fluid, electrolyte and acid-base balance)	0.0260164	0.00445224	0.0475806	0.0180461	0.107754	131	0.175709	protein
vsig4	vsig4	women	f.132030.0.0	Date N17 first reported (acute renal failure)	0.0259941	-0.00903746	0.0610258	0.145847	0.233464	115	0.203372	protein
npc2	npc2	women	f.131350.0.0	Date I48 first reported (atrial fibrillation and flutter)	0.025984	-0.00819795	0.060166	0.136243	0.0988395	143	0.22305	protein
ncs1	ncs1	women	f.132032.0.0	Date N18 first reported (chronic renal failure)	0.0259665	0.0028517	0.0490813	0.0276789	0.11653	159	0.196606	protein
inhbb	inhbb	women	f.132030.0.0	Date N17 first reported (acute renal failure)	0.0259365	-5.66053e-06	0.0518787	0.0500458	0.203251	105	0.121286	protein
scarb2	scarb2	men	f.131456.0.0	Date J18 first reported (pneumonia, organism unspecified)	0.0259278	0.00210354	0.0497521	0.0329201	0.123044	197	0.2155	protein
vsig4	vsig4	men	f.131598.0.0	Date K29 first reported (gastritis and duodenitis)	0.0259236	0.00172229	0.0501249	0.0357743	0.0852587	237	0.219029	protein
il6	il6	women	f.130648.0.0	Date D64 first reported (other anaemias)	0.0259156	0.000443346	0.0513879	0.0461396	0.123575	153	0.181421	protein
npc2	npc2	men	f.130018.0.0	Date A09 first reported (diarrhoea and gastro-enteritis of presumed infectious origin)	0.0259129	-0.0122948	0.0641206	0.183751	0.109099	105	0.224639	protein
spon2	spon2	men	f.131858.0.0	Date M10 first reported (gout)	0.0259005	-0.00357814	0.0553791	0.0850525	0.133953	120	0.171213	protein
fgl1	fgl1	men	f.131456.0.0	Date J18 first reported (pneumonia, organism unspecified)	0.0258933	0.000432135	0.0513545	0.0462324	0.134173	197	0.120355	protein
reg3a	reg3a	men	f.132030.0.0	Date N17 first reported (acute renal failure)	0.0258802	0.00281095	0.0489495	0.0278905	0.155334	177	0.11383	protein
cd302	cd302	men	f.131692.0.0	Date K92 first reported (other diseases of digestive system)	0.0258751	-0.0142478	0.0659981	0.206232	0.0945882	119	0.157244	protein
reg4	reg4	men	f.131534.0.0	Date J90 first reported (pleural effusion, not elsewhere classified)	0.025869	-0.018325	0.0700631	0.251263	0.135319	103	0.148625	protein
ogn	ogn	women	f.130828.0.0	Date E87 first reported (other disorders of fluid, electrolyte and acid-base balance)	0.0258488	-0.0023944	0.0540921	0.0728395	0.121842	133	0.134664	protein
reg3a	reg3a	men	f.130070.0.0	Date A41 first reported (other septicaemia)	0.0258449	-0.00707354	0.0587634	0.123845	0.139842	108	0.11383	protein
smpd1	smpd1	women	f.130828.0.0	Date E87 first reported (other disorders of fluid, electrolyte and acid-base balance)	0.0258449	0.00296163	0.0487281	0.0268515	0.139363	132	0.0329523	protein
timp1	timp1	men	f.130648.0.0	Date D64 first reported (other anaemias)	0.0258262	-0.011499	0.0631514	0.175045	0.132663	134	0.124563	protein
b2m	b2m	men	f.131598.0.0	Date K29 first reported (gastritis and duodenitis)	0.0258161	0.00181033	0.0498218	0.0350476	0.0775055	235	0.156837	protein
mmp10	mmp10	women	f.132032.0.0	Date N18 first reported (chronic renal failure)	0.0258047	0.00318086	0.0484285	0.0253798	0.105315	158	0.0450703	protein
cd302	cd302	men	f.131534.0.0	Date J90 first reported (pleural effusion, not elsewhere classified)	0.0257941	-0.0187128	0.070301	0.255989	0.126293	102	0.157244	protein
mmp12	mmp12	men	f.132032.0.0	Date N18 first reported (chronic renal failure)	0.0257746	0.00405778	0.0474915	0.0200066	0.15212	148	0.261863	protein
cd302	cd302	women	f.130828.0.0	Date E87 first reported (other disorders of fluid, electrolyte and acid-base balance)	0.0257614	-0.0107045	0.0622273	0.166161	0.146793	133	0.198063	protein
anxa10	anxa10	women	f.130622.0.0	Date D50 first reported (iron deficiency anaemia)	0.0257551	-0.00590075	0.0574109	0.110791	0.142919	124	0.0872124	protein
siglec10	siglec10	men	f.132032.0.0	Date N18 first reported (chronic renal failure)	0.0257501	-0.00328363	0.0547838	0.0821527	0.145709	151	0.0859275	protein
enpp6	enpp6	women	f.130828.0.0	Date E87 first reported (other disorders of fluid, electrolyte and acid-base balance)	0.0257449	0.00563112	0.0458587	0.0121167	0.119042	125	0.104566	protein
ly9	ly9	men	f.130070.0.0	Date A41 first reported (other septicaemia)	0.025731	-0.0024924	0.0539544	0.0739516	0.105428	109	0.0471874	protein
b2m	b2m	men	f.131858.0.0	Date M10 first reported (gout)	0.0257271	-0.0151984	0.0666527	0.217905	0.118771	115	0.156837	protein
hgf	hgf	men	f.132032.0.0	Date N18 first reported (chronic renal failure)	0.0257218	0.000378624	0.051065	0.0466701	0.150776	151	0.191872	protein
cant1	cant1	men	f.131858.0.0	Date M10 first reported (gout)	0.0257088	-0.00173366	0.0531513	0.0663313	0.135909	121	0.0396087	protein
chga	chga	men	f.132032.0.0	Date N18 first reported (chronic renal failure)	0.0257071	0.0021284	0.0492858	0.0326041	0.136952	137	0.173909	protein
spink1	spink1	men	f.131416.0.0	Date I95 first reported (hypotension)	0.0256955	-0.00809926	0.0594903	0.136154	0.110807	123	0.139815	protein
smoc1	smoc1	men	f.132030.0.0	Date N17 first reported (acute renal failure)	0.0256891	-0.000388631	0.0517667	0.053509	0.123296	178	0.111359	protein
tinagl1	tinagl1	men	f.132030.0.0	Date N17 first reported (acute renal failure)	0.0256843	-0.00128607	0.0526547	0.0619661	0.138713	170	0.0836327	protein
ntprobnp	ntprobnp	men	f.130648.0.0	Date D64 first reported (other anaemias)	0.0256673	-0.000155221	0.0514898	0.0513888	0.111251	140	0.284129	protein
ccl3	ccl3	men	f.131692.0.0	Date K92 first reported (other diseases of digestive system)	0.0256661	-0.00966566	0.0609978	0.154503	0.0847928	120	0.134324	protein
mybpc1	mybpc1	women	f.131350.0.0	Date I48 first reported (atrial fibrillation and flutter)	0.025663	-0.0019562	0.0532821	0.0685798	0.068071	146	0.115808	protein
il12rb1	il12rb1	women	f.130828.0.0	Date E87 first reported (other disorders of fluid, electrolyte and acid-base balance)	0.0256554	0.00296242	0.0483484	0.0267008	0.111532	131	0.0586865	protein
efna1	efna1	women	f.130648.0.0	Date D64 first reported (other anaemias)	0.0256515	-0.000604863	0.051908	0.0555119	0.12187	156	0.116817	protein
hla_e	hla_e	women	f.130828.0.0	Date E87 first reported (other disorders of fluid, electrolyte and acid-base balance)	0.0256504	0.00127385	0.0500269	0.0391674	0.122035	133	0.114914	protein
itga11	itga11	women	f.132030.0.0	Date N17 first reported (acute renal failure)	0.0256467	-0.00357176	0.0548651	0.0853592	0.172199	111	0.103528	protein
rbfox3	rbfox3	men	f.130622.0.0	Date D50 first reported (iron deficiency anaemia)	0.0256361	-0.00690702	0.0581791	0.122587	0.198853	104	0.189259	protein
col6a3	col6a3	women	f.131350.0.0	Date I48 first reported (atrial fibrillation and flutter)	0.0256254	-0.00220959	0.0534604	0.0711668	0.101987	155	0.204191	protein
cdh2	cdh2	men	f.131298.0.0	Date I21 first reported (acute myocardial infarction)	0.0256232	-0.0203684	0.0716148	0.274846	0.0801911	116	0.14212	protein
il17c	il17c	men	f.131548.0.0	Date J98 first reported (other respiratory disorders)	0.0256225	0.00355629	0.0476886	0.022853	0.114242	111	0.0464877	protein
cfhr5	cfhr5	men	f.131534.0.0	Date J90 first reported (pleural effusion, not elsewhere classified)	0.0256211	-0.0149431	0.0661853	0.215726	0.119134	101	0.0452315	protein
timp1	timp1	men	f.131350.0.0	Date I48 first reported (atrial fibrillation and flutter)	0.0256009	0.0031907	0.0480111	0.0251521	0.0867071	244	0.124563	protein
plaur	plaur	men	f.131298.0.0	Date I21 first reported (acute myocardial infarction)	0.0255814	-0.0211177	0.0722805	0.28297	0.0891325	115	0.250161	protein
ifi30	ifi30	men	f.132032.0.0	Date N18 first reported (chronic renal failure)	0.0255808	0.00129887	0.0498627	0.0389378	0.152226	135	0.202253	protein
st6gal1	st6gal1	men	f.130814.0.0	Date E78 first reported (disorders of lipoprotein metabolism and other lipidaemias)	0.0255797	0.00718987	0.0439696	0.00640487	0.098479	346	0.074224	protein
ccl19	ccl19	men	f.131298.0.0	Date I21 first reported (acute myocardial infarction)	0.0255533	-0.00670285	0.0578094	0.120492	0.0825705	118	0.055597	protein
slitrk6	slitrk6	women	f.132032.0.0	Date N18 first reported (chronic renal failure)	0.0255425	0.000576192	0.0505088	0.044938	0.0939188	151	0.0347555	protein
b2m	b2m	men	f.130622.0.0	Date D50 first reported (iron deficiency anaemia)	0.0255314	-0.000360756	0.0514236	0.0532742	0.164011	103	0.156837	protein
slitrk6	slitrk6	men	f.132032.0.0	Date N18 first reported (chronic renal failure)	0.025531	-0.00191552	0.0529776	0.0682716	0.12904	147	0.0352775	protein
s100a13	s100a13	women	f.132032.0.0	Date N18 first reported (chronic renal failure)	0.0255232	0.00204657	0.0489999	0.0331005	0.107968	146	0.0984269	protein
ctsz	ctsz	women	f.132032.0.0	Date N18 first reported (chronic renal failure)	0.0255156	-0.0022774	0.0533086	0.0719563	0.136916	161	0.117375	protein
cdh2	cdh2	men	f.130708.0.0	Date E11 first reported (non-insulin-dependent diabetes mellitus)	0.0255114	0.0139463	0.0370765	1.53532e-05	0.171156	240	0.14212	protein
msmb	msmb	men	f.132072.0.0	Date N40 first reported (hyperplasia of prostate)	0.0255097	0.00132672	0.0496928	0.0386844	0.0619555	273	0.0696614	protein
hjv	hjv	men	f.132032.0.0	Date N18 first reported (chronic renal failure)	0.0254981	0.00196282	0.0490334	0.0337151	0.15495	137	0.0693059	protein
tfpi2	tfpi2	men	f.131534.0.0	Date J90 first reported (pleural effusion, not elsewhere classified)	0.0254945	-0.0122799	0.0632689	0.185891	0.104971	104	0.0519924	protein
lgals4	lgals4	women	f.130828.0.0	Date E87 first reported (other disorders of fluid, electrolyte and acid-base balance)	0.0254841	0.0019815	0.0489868	0.033566	0.133703	135	0.181302	protein
cdcp1	cdcp1	men	f.131534.0.0	Date J90 first reported (pleural effusion, not elsewhere classified)	0.0254635	-0.026645	0.0775721	0.338174	0.096127	103	0.251578	protein
cd59	cd59	men	f.131416.0.0	Date I95 first reported (hypotension)	0.0254596	-0.00829375	0.059213	0.139302	0.125799	119	0.13124	protein
fcn1	fcn1	men	f.131456.0.0	Date J18 first reported (pneumonia, organism unspecified)	0.0254443	0.00204641	0.0488423	0.0330542	0.134221	197	0.061673	protein
alcam	alcam	men	f.130070.0.0	Date A41 first reported (other septicaemia)	0.0254417	0.00337965	0.0475037	0.0238058	0.11353	108	0.050921	protein
stc1	stc1	women	f.132032.0.0	Date N18 first reported (chronic renal failure)	0.0254161	0.00317122	0.0476611	0.0251288	0.15323	159	0.113961	protein
reg3a	reg3a	men	f.131858.0.0	Date M10 first reported (gout)	0.0254094	-0.000445495	0.0512642	0.0540759	0.106243	124	0.11383	protein
ckap4	ckap4	men	f.130828.0.0	Date E87 first reported (other disorders of fluid, electrolyte and acid-base balance)	0.0253925	-0.00746592	0.058251	0.129859	0.136734	154	0.144945	protein
ckap4	ckap4	men	f.131416.0.0	Date I95 first reported (hypotension)	0.0253802	-0.00723787	0.0579983	0.127239	0.113956	125	0.144945	protein
edn1	edn1	men	f.131548.0.0	Date J98 first reported (other respiratory disorders)	0.0253706	-0.0103959	0.0611371	0.164435	0.118629	110	0.142506	protein
efhd1	efhd1	men	f.130070.0.0	Date A41 first reported (other septicaemia)	0.0253636	-0.0015103	0.0522374	0.0643354	0.130966	104	0.100995	protein
asgr1	asgr1	men	f.131636.0.0	Date K57 first reported (diverticular disease of intestine)	0.0253465	0.00378101	0.0469119	0.0212428	0.0789357	314	0.166654	protein
agrn	agrn	men	f.131416.0.0	Date I95 first reported (hypotension)	0.0253309	-0.0139965	0.0646583	0.20679	0.127041	122	0.13628	protein
cd300e	cd300e	men	f.131354.0.0	Date I50 first reported (heart failure)	0.0253305	0.00385843	0.0468027	0.0207666	0.151749	139	0.147999	protein
angptl4	angptl4	men	f.132030.0.0	Date N17 first reported (acute renal failure)	0.0253277	0.00103193	0.0496236	0.0410279	0.155522	178	0.127419	protein
pigr	pigr	men	f.131298.0.0	Date I21 first reported (acute myocardial infarction)	0.0252959	-0.011216	0.0618079	0.174492	0.0703952	117	0.202971	protein
mtus1	mtus1	men	f.131534.0.0	Date J90 first reported (pleural effusion, not elsewhere classified)	0.0252853	-0.000202004	0.0507725	0.0518393	0.0919628	100	0.0501482	protein
rbfox3	rbfox3	men	f.131534.0.0	Date J90 first reported (pleural effusion, not elsewhere classified)	0.0252806	-0.0137842	0.0643453	0.204653	0.124674	100	0.189259	protein
cdh2	cdh2	women	f.130828.0.0	Date E87 first reported (other disorders of fluid, electrolyte and acid-base balance)	0.0252702	0.000332326	0.0502081	0.0470201	0.114175	132	0.215921	protein
tnfrsf10b	tnfrsf10b	women	f.131456.0.0	Date J18 first reported (pneumonia, organism unspecified)	0.0252547	-0.000436078	0.0509455	0.0540132	0.1649	177	0.280894	protein
pilrb	pilrb	women	f.132032.0.0	Date N18 first reported (chronic renal failure)	0.0252503	-0.00126931	0.0517698	0.062015	0.11651	157	0.0886605	protein
ly9	ly9	men	f.131548.0.0	Date J98 first reported (other respiratory disorders)	0.0252264	-0.00693581	0.0573886	0.124214	0.116906	114	0.0471874	protein
sncg	sncg	women	f.132032.0.0	Date N18 first reported (chronic renal failure)	0.0252213	5.15694e-05	0.0503911	0.0495283	0.118858	157	0.188599	protein
cd83	cd83	women	f.130018.0.0	Date A09 first reported (diarrhoea and gastro-enteritis of presumed infectious origin)	0.025213	-0.00519609	0.0556222	0.104143	0.0866123	144	0.137434	protein
matn2	matn2	men	f.131350.0.0	Date I48 first reported (atrial fibrillation and flutter)	0.0251954	0.00457909	0.0458117	0.0166051	0.0819562	247	0.0491384	protein
ctso	ctso	women	f.132032.0.0	Date N18 first reported (chronic renal failure)	0.0251738	0.00582108	0.0445266	0.0107863	0.118513	159	0.101649	protein
oscar	oscar	women	f.130648.0.0	Date D64 first reported (other anaemias)	0.0251466	-0.0010655	0.0513587	0.0600634	0.115028	156	0.0644757	protein
ggt1	ggt1	women	f.131674.0.0	Date K80 first reported (cholelithiasis)	0.0251456	-0.00542827	0.0557195	0.10696	0.12958	126	0.12292	protein
col18a1	col18a1	men	f.131548.0.0	Date J98 first reported (other respiratory disorders)	0.0251388	-0.00797678	0.0582543	0.136782	0.0993733	115	0.148026	protein
tpp1	tpp1	men	f.131534.0.0	Date J90 first reported (pleural effusion, not elsewhere classified)	0.0251356	-0.0136772	0.0639484	0.204329	0.0848545	103	0.0785956	protein
dtnb	dtnb	men	f.130018.0.0	Date A09 first reported (diarrhoea and gastro-enteritis of presumed infectious origin)	0.0251341	-0.00978474	0.0600529	0.158309	0.0901132	107	0.101621	protein
layn	layn	men	f.131548.0.0	Date J98 first reported (other respiratory disorders)	0.0251256	-0.0143458	0.0645971	0.212162	0.112458	115	0.166058	protein
yap1	yap1	men	f.131416.0.0	Date I95 first reported (hypotension)	0.0251248	-0.00782159	0.0580711	0.134996	0.139263	116	0.241072	protein
palm	palm	men	f.130070.0.0	Date A41 first reported (other septicaemia)	0.0251207	0.0013775	0.0488639	0.038106	0.137716	104	0.115337	protein
gfra1	gfra1	men	f.131416.0.0	Date I95 first reported (hypotension)	0.0251084	-0.00853837	0.0587551	0.143571	0.124181	125	0.143956	protein
chga	chga	men	f.130828.0.0	Date E87 first reported (other disorders of fluid, electrolyte and acid-base balance)	0.0251081	-0.0029862	0.0532024	0.079831	0.136535	147	0.173909	protein
scgn	scgn	men	f.132032.0.0	Date N18 first reported (chronic renal failure)	0.025095	0.00275899	0.0474311	0.027658	0.124368	149	0.0363289	protein
il19	il19	men	f.131548.0.0	Date J98 first reported (other respiratory disorders)	0.0250914	-0.0106514	0.0608341	0.168847	0.133031	113	0.0831667	protein
bmper	bmper	men	f.131534.0.0	Date J90 first reported (pleural effusion, not elsewhere classified)	0.0250901	-0.0130354	0.0632156	0.197099	0.110139	100	0.0900183	protein
wfikkn2	wfikkn2	women	f.131870.0.0	Date M16 first reported (coxarthrosis [arthrosis of hip])	0.0250879	-0.00193227	0.0521081	0.068784	0.0860178	176	0.0919647	protein
lilra2	lilra2	men	f.132030.0.0	Date N17 first reported (acute renal failure)	0.0250801	0.00733017	0.04283	0.00561561	0.098188	180	0.0414825	protein
ntrk3	ntrk3	women	f.130828.0.0	Date E87 first reported (other disorders of fluid, electrolyte and acid-base balance)	0.0250799	0.00814201	0.0420177	0.00370588	0.120733	133	0.168134	protein
acp6	acp6	men	f.131858.0.0	Date M10 first reported (gout)	0.0250751	0.00436637	0.0457838	0.0176319	0.0664414	121	0.0166069	protein
wfdc2	wfdc2	men	f.131548.0.0	Date J98 first reported (other respiratory disorders)	0.0250594	-0.0178189	0.0679378	0.252008	0.12888	111	0.364533	protein
mzb1	mzb1	women	f.131350.0.0	Date I48 first reported (atrial fibrillation and flutter)	0.0250546	-0.00475268	0.0548618	0.0994587	0.0894582	154	0.0912579	protein
nt5c1a	nt5c1a	men	f.131534.0.0	Date J90 first reported (pleural effusion, not elsewhere classified)	0.0250529	-0.0175079	0.0676138	0.248611	0.112167	101	0.167465	protein
adgrb3	adgrb3	women	f.132032.0.0	Date N18 first reported (chronic renal failure)	0.0250473	0.00360063	0.046494	0.0220759	0.10451	157	0.0410987	protein
tnfrsf1b	tnfrsf1b	men	f.130828.0.0	Date E87 first reported (other disorders of fluid, electrolyte and acid-base balance)	0.0250284	-0.00543805	0.0554948	0.107364	0.131186	153	0.171117	protein
bst2	bst2	men	f.130828.0.0	Date E87 first reported (other disorders of fluid, electrolyte and acid-base balance)	0.0250253	0.000858588	0.0491919	0.0423937	0.118369	152	0.0786626	protein
scarf2	scarf2	men	f.130828.0.0	Date E87 first reported (other disorders of fluid, electrolyte and acid-base balance)	0.0250067	-0.00355337	0.0535667	0.0861361	0.103908	152	0.229815	protein
hnmt	hnmt	women	f.132032.0.0	Date N18 first reported (chronic renal failure)	0.0249796	0.00134828	0.0486108	0.0382815	0.140072	156	0.166502	protein
col15a1	col15a1	men	f.130828.0.0	Date E87 first reported (other disorders of fluid, electrolyte and acid-base balance)	0.0249785	-0.000656913	0.050614	0.0561622	0.0915836	147	0.0945002	protein
ccl3	ccl3	men	f.131548.0.0	Date J98 first reported (other respiratory disorders)	0.0249747	-0.00715752	0.057107	0.127657	0.0861	116	0.134324	protein
lilra2	lilra2	men	f.130070.0.0	Date A41 first reported (other septicaemia)	0.0249576	0.000255153	0.0496601	0.047676	0.093974	109	0.0414825	protein
reg3a	reg3a	men	f.131416.0.0	Date I95 first reported (hypotension)	0.0249536	-0.00491303	0.0548202	0.101509	0.129862	124	0.11383	protein
lgals3bp	lgals3bp	men	f.132030.0.0	Date N17 first reported (acute renal failure)	0.0249427	0.00877296	0.0411124	0.00249945	0.127723	169	0.102649	protein
cd300e	cd300e	men	f.131298.0.0	Date I21 first reported (acute myocardial infarction)	0.0249378	-0.0149517	0.0648273	0.220449	0.0859475	120	0.147999	protein
clc	clc	women	f.132032.0.0	Date N18 first reported (chronic renal failure)	0.0249294	0.00480565	0.0450531	0.0151799	0.10608	157	0.0559451	protein
tnfrsf6b	tnfrsf6b	women	f.131350.0.0	Date I48 first reported (atrial fibrillation and flutter)	0.0249236	0.00183643	0.0480108	0.0343529	0.0906485	152	0.144917	protein
ccl7	ccl7	women	f.130018.0.0	Date A09 first reported (diarrhoea and gastro-enteritis of presumed infectious origin)	0.0249231	-0.00420828	0.0540545	0.0935696	0.0859819	144	0.136237	protein
jchain	jchain	men	f.130828.0.0	Date E87 first reported (other disorders of fluid, electrolyte and acid-base balance)	0.0249202	-0.00132614	0.0511666	0.0627487	0.108926	150	0.0300428	protein
lilrb4	lilrb4	men	f.130648.0.0	Date D64 first reported (other anaemias)	0.0249187	-0.00887447	0.0587119	0.148379	0.122277	136	0.136408	protein
col9a1	col9a1	men	f.131872.0.0	Date M17 first reported (gonarthrosis [arthrosis of knee])	0.0249073	0.00459085	0.0452238	0.0162658	0.107732	179	0.0526479	protein
pcdh1	pcdh1	women	f.132032.0.0	Date N18 first reported (chronic renal failure)	0.0248998	0.00270426	0.0470953	0.0278919	0.105574	159	0.0650409	protein
pik3ip1	pik3ip1	men	f.131692.0.0	Date K92 first reported (other diseases of digestive system)	0.0248991	-0.0119761	0.0617743	0.185689	0.0694763	122	0.168499	protein
hs6st1	hs6st1	men	f.131858.0.0	Date M10 first reported (gout)	0.0248935	-0.000592496	0.0503794	0.0555647	0.120637	121	0.0298173	protein
ckap4	ckap4	men	f.130622.0.0	Date D50 first reported (iron deficiency anaemia)	0.0248932	-0.000416571	0.0502031	0.0538874	0.189706	110	0.144945	protein
sfrp4	sfrp4	women	f.132032.0.0	Date N18 first reported (chronic renal failure)	0.0248909	0.00249436	0.0472875	0.0293844	0.117068	143	0.104624	protein
dkk4	dkk4	men	f.132032.0.0	Date N18 first reported (chronic renal failure)	0.0248908	0.000744984	0.0490367	0.0433344	0.132641	151	0.0509714	protein
sirpa	sirpa	men	f.131416.0.0	Date I95 first reported (hypotension)	0.0248902	0.00393443	0.045846	0.0199127	0.0818908	123	0.0266293	protein
fgl1	fgl1	women	f.132032.0.0	Date N18 first reported (chronic renal failure)	0.0248791	0.0023767	0.0473816	0.0302338	0.112914	147	0.0551337	protein
milr1	milr1	men	f.131354.0.0	Date I50 first reported (heart failure)	0.0248659	0.00234688	0.0473849	0.0304439	0.109146	141	0.045958	protein
lgals3	lgals3	women	f.130018.0.0	Date A09 first reported (diarrhoea and gastro-enteritis of presumed infectious origin)	0.0248623	-0.00700074	0.0567254	0.126175	0.0906002	148	0.154626	protein
ckap4	ckap4	men	f.132030.0.0	Date N17 first reported (acute renal failure)	0.0248614	-0.00332752	0.0530504	0.0838745	0.161717	178	0.144945	protein
krt19	krt19	men	f.131858.0.0	Date M10 first reported (gout)	0.0248537	-0.00599294	0.0557003	0.114288	0.128935	115	0.104513	protein
cdnf	cdnf	women	f.130018.0.0	Date A09 first reported (diarrhoea and gastro-enteritis of presumed infectious origin)	0.0248521	-0.00671446	0.0564186	0.122808	0.101506	145	0.0593635	protein
cfd	cfd	men	f.130070.0.0	Date A41 first reported (other septicaemia)	0.0248477	-0.00811875	0.0578142	0.139594	0.140213	103	0.120742	protein
enpp6	enpp6	women	f.131350.0.0	Date I48 first reported (atrial fibrillation and flutter)	0.024847	0.00257042	0.0471236	0.0288041	0.0660604	144	0.104566	protein
gchfr	gchfr	men	f.130828.0.0	Date E87 first reported (other disorders of fluid, electrolyte and acid-base balance)	0.0248453	0.00172249	0.0479682	0.0352038	0.126978	138	0.0895109	protein
lcn2	lcn2	men	f.131350.0.0	Date I48 first reported (atrial fibrillation and flutter)	0.0248439	0.00416449	0.0455233	0.0185371	0.0788513	240	0.0845483	protein
inhbc	inhbc	women	f.130814.0.0	Date E78 first reported (disorders of lipoprotein metabolism and other lipidaemias)	0.0248364	0.00670215	0.0429708	0.00726635	0.127399	305	0.17069	protein
sorbs1	sorbs1	men	f.130070.0.0	Date A41 first reported (other septicaemia)	0.0248348	-0.00790422	0.0575738	0.137069	0.118894	104	0.0730485	protein
lilra5	lilra5	men	f.131548.0.0	Date J98 first reported (other respiratory disorders)	0.0248319	-0.0086848	0.0583486	0.146466	0.109081	116	0.0984708	protein
fam20a	fam20a	men	f.131636.0.0	Date K57 first reported (diverticular disease of intestine)	0.0248175	0.0028209	0.046814	0.0270112	0.0801532	320	0.111445	protein
zbtb17	zbtb17	men	f.131858.0.0	Date M10 first reported (gout)	0.0247993	-0.00196209	0.0515608	0.0693249	0.115755	120	0.0475743	protein
tnfrsf1a	tnfrsf1a	men	f.130648.0.0	Date D64 first reported (other anaemias)	0.0247907	-0.00671768	0.0562992	0.123044	0.136603	140	0.1991	protein
tgfa	tgfa	women	f.130828.0.0	Date E87 first reported (other disorders of fluid, electrolyte and acid-base balance)	0.0247893	-0.000143841	0.0497225	0.0513321	0.118593	133	0.0803969	protein
cd74	cd74	men	f.131534.0.0	Date J90 first reported (pleural effusion, not elsewhere classified)	0.0247856	-0.0205187	0.0700899	0.283585	0.118157	105	0.15653	protein
il1rn	il1rn	men	f.131350.0.0	Date I48 first reported (atrial fibrillation and flutter)	0.0247828	0.00198934	0.0475762	0.033084	0.0968493	248	0.175825	protein
apoa4	apoa4	women	f.132032.0.0	Date N18 first reported (chronic renal failure)	0.0247709	-0.00478615	0.0543279	0.100462	0.116116	149	0.0538775	protein
lgals3	lgals3	men	f.130622.0.0	Date D50 first reported (iron deficiency anaemia)	0.0247647	0.00090386	0.0486256	0.0419268	0.131459	108	0.050412	protein
ermap	ermap	women	f.131350.0.0	Date I48 first reported (atrial fibrillation and flutter)	0.024743	0.00103675	0.0484492	0.0407842	0.0730624	146	0.0493974	protein
itgav	itgav	women	f.130648.0.0	Date D64 first reported (other anaemias)	0.0247412	0.00496752	0.0445149	0.0141911	0.159309	155	0.176718	protein
rarres2	rarres2	women	f.130814.0.0	Date E78 first reported (disorders of lipoprotein metabolism and other lipidaemias)	0.0247412	0.00517309	0.0443092	0.0132064	0.131858	308	0.197483	protein
tnfrsf13b	tnfrsf13b	men	f.130648.0.0	Date D64 first reported (other anaemias)	0.0247317	-0.00164837	0.0511119	0.0661319	0.108356	142	0.0898008	protein
atraid	atraid	women	f.130648.0.0	Date D64 first reported (other anaemias)	0.0247073	-0.0050562	0.0544709	0.103729	0.126909	151	0.103034	protein
ccl3	ccl3	men	f.130018.0.0	Date A09 first reported (diarrhoea and gastro-enteritis of presumed infectious origin)	0.0247008	-0.00118605	0.0505877	0.0614561	0.11336	109	0.134324	protein
cd72	cd72	women	f.132032.0.0	Date N18 first reported (chronic renal failure)	0.0246849	-0.001329	0.0506989	0.0629043	0.138636	143	0.128177	protein
immt	immt	women	f.132032.0.0	Date N18 first reported (chronic renal failure)	0.0246849	0.000253172	0.0491167	0.0476687	0.131239	147	0.0952229	protein
vsig2	vsig2	women	f.132032.0.0	Date N18 first reported (chronic renal failure)	0.0246811	-0.00497259	0.0543348	0.102821	0.129176	147	0.176852	protein
thbs2	thbs2	women	f.132032.0.0	Date N18 first reported (chronic renal failure)	0.0246614	0.00143104	0.0478918	0.0374577	0.134666	161	0.0443356	protein
sez6l2	sez6l2	men	f.130828.0.0	Date E87 first reported (other disorders of fluid, electrolyte and acid-base balance)	0.0246595	-0.00104834	0.0503672	0.0600981	0.0966318	151	0.0412358	protein
chga	chga	men	f.131298.0.0	Date I21 first reported (acute myocardial infarction)	0.0246465	-0.0156631	0.0649561	0.23076	0.0767838	119	0.173909	protein
cxadr	cxadr	men	f.132032.0.0	Date N18 first reported (chronic renal failure)	0.0246453	-0.00143891	0.0507294	0.0640433	0.142311	151	0.054596	protein
efna4	efna4	men	f.131692.0.0	Date K92 first reported (other diseases of digestive system)	0.0246419	-0.0136133	0.0628971	0.20676	0.0828027	118	0.169863	protein
cd302	cd302	men	f.131416.0.0	Date I95 first reported (hypotension)	0.0246347	-0.00666995	0.0559393	0.122979	0.121341	123	0.157244	protein
rnaset2	rnaset2	men	f.131298.0.0	Date I21 first reported (acute myocardial infarction)	0.0246156	-0.0148103	0.0640415	0.221054	0.07947	119	0.101478	protein
gdf15	gdf15	men	f.131640.0.0	Date K59 first reported (other functional intestinal disorders)	0.0246132	-0.000774511	0.0500008	0.0574061	0.114987	182	0.46002	protein
dlk1	dlk1	women	f.132032.0.0	Date N18 first reported (chronic renal failure)	0.0246061	-0.00133461	0.0505468	0.0630043	0.132814	160	0.14291	protein
lilrb2	lilrb2	men	f.131534.0.0	Date J90 first reported (pleural effusion, not elsewhere classified)	0.0246056	-0.0129882	0.0621995	0.199547	0.101522	105	0.0448336	protein
npc2	npc2	men	f.131354.0.0	Date I50 first reported (heart failure)	0.0246028	-1.08669e-05	0.0492164	0.050097	0.160058	133	0.224639	protein
b4galt1	b4galt1	women	f.132032.0.0	Date N18 first reported (chronic renal failure)	0.0245945	-0.00400426	0.0531933	0.0918786	0.147026	161	0.0736044	protein
fgf23	fgf23	women	f.130622.0.0	Date D50 first reported (iron deficiency anaemia)	0.0245902	-0.00702687	0.0562073	0.127411	0.146807	123	0.0873871	protein
nectin4	nectin4	men	f.131692.0.0	Date K92 first reported (other diseases of digestive system)	0.0245653	-0.0119763	0.0611068	0.187631	0.0685191	119	0.0843695	protein
fam20a	fam20a	men	f.131598.0.0	Date K29 first reported (gastritis and duodenitis)	0.0245608	0.00499382	0.0441278	0.013885	0.0779102	235	0.111445	protein
tnfrsf12a	tnfrsf12a	men	f.130648.0.0	Date D64 first reported (other anaemias)	0.0245543	-0.0105668	0.0596754	0.170593	0.140891	138	0.136207	protein
clec1a	clec1a	men	f.130828.0.0	Date E87 first reported (other disorders of fluid, electrolyte and acid-base balance)	0.0245427	-0.0020451	0.0511305	0.0704138	0.0853437	147	0.0524915	protein
golm2	golm2	men	f.130828.0.0	Date E87 first reported (other disorders of fluid, electrolyte and acid-base balance)	0.0245413	0.0017057	0.0473769	0.0351695	0.106496	152	0.0938578	protein
fam3c	fam3c	men	f.131858.0.0	Date M10 first reported (gout)	0.0245379	-0.00477167	0.0538475	0.100817	0.124834	120	0.113969	protein
col18a1	col18a1	women	f.132030.0.0	Date N17 first reported (acute renal failure)	0.024518	-0.00154416	0.0505802	0.0652018	0.207964	116	0.191423	protein
epha2	epha2	men	f.131534.0.0	Date J90 first reported (pleural effusion, not elsewhere classified)	0.024514	-0.0252919	0.0743198	0.334698	0.13062	101	0.170268	protein
ltbr	ltbr	women	f.130648.0.0	Date D64 first reported (other anaemias)	0.0245104	-0.00569556	0.0547163	0.111739	0.129919	156	0.0895206	protein
clec1a	clec1a	women	f.130648.0.0	Date D64 first reported (other anaemias)	0.0245062	-0.00598622	0.0549985	0.115207	0.120401	149	0.0589564	protein
angptl4	angptl4	men	f.131548.0.0	Date J98 first reported (other respiratory disorders)	0.0245032	-0.0150063	0.0640127	0.224152	0.113858	114	0.127419	protein
fut3_fut5	fut3_fut5	women	f.131350.0.0	Date I48 first reported (atrial fibrillation and flutter)	0.0244991	-0.00524504	0.0542432	0.106446	0.0745763	156	0.0731683	protein
cd164	cd164	men	f.132032.0.0	Date N18 first reported (chronic renal failure)	0.0244945	-0.000882226	0.0498712	0.0585096	0.141512	153	0.0263605	protein
inhbb	inhbb	men	f.130828.0.0	Date E87 first reported (other disorders of fluid, electrolyte and acid-base balance)	0.0244806	-0.0103561	0.0593173	0.168407	0.130135	140	0.118907	protein
eda2r	eda2r	men	f.130648.0.0	Date D64 first reported (other anaemias)	0.0244663	-0.0145562	0.0634887	0.219117	0.151582	140	0.442098	protein
cd27	cd27	men	f.131350.0.0	Date I48 first reported (atrial fibrillation and flutter)	0.0244524	0.00133172	0.0475731	0.0381822	0.0869311	250	0.139873	protein
rnase6	rnase6	men	f.131350.0.0	Date I48 first reported (atrial fibrillation and flutter)	0.0244468	-0.000278989	0.0491726	0.0526373	0.0945382	243	0.205122	protein
yap1	yap1	men	f.131598.0.0	Date K29 first reported (gastritis and duodenitis)	0.0244436	0.00186268	0.0470246	0.0338648	0.0852101	238	0.241072	protein
fcer2	fcer2	men	f.132032.0.0	Date N18 first reported (chronic renal failure)	0.0244408	-0.00459315	0.0534747	0.0989575	0.119087	153	0.0468889	protein
il18bp	il18bp	men	f.131298.0.0	Date I21 first reported (acute myocardial infarction)	0.024433	-0.0194175	0.0682834	0.274794	0.0693448	118	0.120721	protein
serpina11	serpina11	men	f.131534.0.0	Date J90 first reported (pleural effusion, not elsewhere classified)	0.0244306	-0.00804713	0.0569083	0.140384	0.102492	105	0.0786636	protein
lair1	lair1	women	f.132030.0.0	Date N17 first reported (acute renal failure)	0.0244249	-0.00456172	0.0534116	0.0986266	0.207676	117	0.201132	protein
ltbp2	ltbp2	women	f.132032.0.0	Date N18 first reported (chronic renal failure)	0.0244213	-0.00429735	0.0531399	0.0955715	0.142738	160	0.299934	protein
adam8	adam8	men	f.132032.0.0	Date N18 first reported (chronic renal failure)	0.0244213	-0.00376263	0.0526051	0.0894447	0.12302	150	0.0501628	protein
tff3	tff3	men	f.131416.0.0	Date I95 first reported (hypotension)	0.0244182	-0.0178387	0.0666751	0.257388	0.153359	121	0.202281	protein
crtam	crtam	men	f.132030.0.0	Date N17 first reported (acute renal failure)	0.0243961	0.00443484	0.0443574	0.0165996	0.11604	178	0.0527963	protein
aif1l	aif1l	women	f.132032.0.0	Date N18 first reported (chronic renal failure)	0.0243958	0.000400008	0.0483917	0.0462973	0.118881	146	0.0246114	protein
pof1b	pof1b	women	f.130828.0.0	Date E87 first reported (other disorders of fluid, electrolyte and acid-base balance)	0.0243695	-0.00180573	0.0505447	0.0680332	0.121109	126	0.0599619	protein
ogfr	ogfr	women	f.132032.0.0	Date N18 first reported (chronic renal failure)	0.0243534	0.000872356	0.0478344	0.042071	0.109366	157	0.0545301	protein
parp1	parp1	women	f.132032.0.0	Date N18 first reported (chronic renal failure)	0.0243437	0.0016961	0.0469913	0.0351361	0.12865	155	0.0560941	protein
tnfrsf14	tnfrsf14	women	f.130018.0.0	Date A09 first reported (diarrhoea and gastro-enteritis of presumed infectious origin)	0.0243431	-0.00396411	0.0526504	0.0918875	0.0933568	148	0.12366	protein
klk3	klk3	men	f.132058.0.0	Date N32 first reported (other disorders of bladder)	0.024342	-0.00216575	0.0508497	0.0718823	0.0445399	103	0.0837044	protein
plat	plat	men	f.130708.0.0	Date E11 first reported (non-insulin-dependent diabetes mellitus)	0.0243411	0.0142018	0.0344804	2.53493e-06	0.150146	244	0.132922	protein
itga11	itga11	women	f.131350.0.0	Date I48 first reported (atrial fibrillation and flutter)	0.0243287	-0.00149448	0.0501518	0.0648098	0.0835564	152	0.103528	protein
nefl	nefl	women	f.132032.0.0	Date N18 first reported (chronic renal failure)	0.0243192	-0.00215496	0.0507934	0.0717882	0.102675	153	0.303355	protein
clec6a	clec6a	women	f.130696.0.0	Date E03 first reported (other hypothyroidism)	0.0243171	-0.0035712	0.0522055	0.0874482	0.097154	137	0.0563676	protein
dkk4	dkk4	women	f.132032.0.0	Date N18 first reported (chronic renal failure)	0.0243167	0.0016681	0.0469654	0.0353474	0.125489	157	0.101708	protein
rspo3	rspo3	men	f.130070.0.0	Date A41 first reported (other septicaemia)	0.0242855	-0.0145331	0.063104	0.220121	0.158975	109	0.173272	protein
il6	il6	men	f.131598.0.0	Date K29 first reported (gastritis and duodenitis)	0.0242845	0.0024114	0.0461576	0.0295492	0.0971999	234	0.188228	protein
hip1r	hip1r	men	f.130018.0.0	Date A09 first reported (diarrhoea and gastro-enteritis of presumed infectious origin)	0.024278	-0.0136007	0.0621567	0.209027	0.11356	108	0.079447	protein
ptn	ptn	men	f.131298.0.0	Date I21 first reported (acute myocardial infarction)	0.0242776	-0.0199289	0.068484	0.281746	0.0636149	117	0.116581	protein
lgals3bp	lgals3bp	men	f.131456.0.0	Date J18 first reported (pneumonia, organism unspecified)	0.0242633	0.00514926	0.0433774	0.0128457	0.0962308	198	0.102649	protein
creld1	creld1	men	f.132032.0.0	Date N18 first reported (chronic renal failure)	0.0242619	-0.00599209	0.054516	0.115996	0.137553	133	0.102509	protein
rnase1	rnase1	women	f.130828.0.0	Date E87 first reported (other disorders of fluid, electrolyte and acid-base balance)	0.0242614	-0.00610109	0.0546239	0.117312	0.129156	126	0.192373	protein
fgf23	fgf23	men	f.130828.0.0	Date E87 first reported (other disorders of fluid, electrolyte and acid-base balance)	0.024261	-0.00346352	0.0519855	0.0863187	0.133609	153	0.100769	protein
plaur	plaur	men	f.130070.0.0	Date A41 first reported (other septicaemia)	0.0242552	-0.00493794	0.0534484	0.103425	0.144525	108	0.250161	protein
cd27	cd27	men	f.131858.0.0	Date M10 first reported (gout)	0.0242552	-0.00796174	0.0564722	0.140044	0.124829	122	0.139873	protein
cd99l2	cd99l2	men	f.131858.0.0	Date M10 first reported (gout)	0.0242504	-0.00261848	0.0511194	0.0768955	0.129323	122	0.0577634	protein
timp4	timp4	men	f.130070.0.0	Date A41 first reported (other septicaemia)	0.0242476	-0.005763	0.0542582	0.113281	0.131718	109	0.111969	protein
ccl23	ccl23	women	f.132032.0.0	Date N18 first reported (chronic renal failure)	0.024247	-0.00203535	0.0505293	0.0705732	0.1447	161	0.0752671	protein
cfb	cfb	men	f.131534.0.0	Date J90 first reported (pleural effusion, not elsewhere classified)	0.0242465	-0.0175584	0.0660513	0.255629	0.102039	101	0.108252	protein
cpb1	cpb1	men	f.131858.0.0	Date M10 first reported (gout)	0.0242414	-0.000178559	0.0486614	0.0516946	0.116505	124	0.0324312	protein
lgals3bp	lgals3bp	men	f.130648.0.0	Date D64 first reported (other anaemias)	0.0242282	-0.000646199	0.0491025	0.0562515	0.111217	135	0.102649	protein
tnfrsf1b	tnfrsf1b	men	f.130018.0.0	Date A09 first reported (diarrhoea and gastro-enteritis of presumed infectious origin)	0.024202	-0.0152963	0.0637004	0.229767	0.111213	108	0.171117	protein
il12b	il12b	women	f.132032.0.0	Date N18 first reported (chronic renal failure)	0.0241963	0.00205024	0.0463424	0.0322375	0.134977	159	0.0967609	protein
sorbs1	sorbs1	men	f.130018.0.0	Date A09 first reported (diarrhoea and gastro-enteritis of presumed infectious origin)	0.0241874	-0.0136764	0.0620512	0.210553	0.090559	108	0.0730485	protein
fstl3	fstl3	men	f.131350.0.0	Date I48 first reported (atrial fibrillation and flutter)	0.0241873	0.00042847	0.0479461	0.0460051	0.0853382	245	0.234909	protein
adamtsl2	adamtsl2	women	f.132032.0.0	Date N18 first reported (chronic renal failure)	0.0241859	0.00250442	0.0458674	0.0287864	0.138279	148	0.130107	protein
npl	npl	women	f.131350.0.0	Date I48 first reported (atrial fibrillation and flutter)	0.0241696	0.000850673	0.0474886	0.0422042	0.0909918	146	0.21016	protein
sfrp1	sfrp1	men	f.132032.0.0	Date N18 first reported (chronic renal failure)	0.0241668	-0.000391832	0.0487254	0.0537646	0.141721	151	0.141812	protein
cd300lg	cd300lg	women	f.132032.0.0	Date N18 first reported (chronic renal failure)	0.0241592	-0.000309639	0.048628	0.0529661	0.1168	161	0.0705509	protein
lgals9	lgals9	men	f.131636.0.0	Date K57 first reported (diverticular disease of intestine)	0.0241569	0.00331335	0.0450005	0.0231127	0.0777047	321	0.173963	protein
tnfrsf4	tnfrsf4	women	f.130648.0.0	Date D64 first reported (other anaemias)	0.024145	-0.00996106	0.058251	0.165271	0.140984	156	0.148035	protein
tff2	tff2	men	f.130622.0.0	Date D50 first reported (iron deficiency anaemia)	0.0241427	0.00185176	0.0464336	0.0337688	0.195352	109	0.184257	protein
kif1c	kif1c	women	f.131350.0.0	Date I48 first reported (atrial fibrillation and flutter)	0.0241128	-0.0058112	0.0540368	0.114251	0.09619	137	0.0666483	protein
mmp12	mmp12	men	f.131534.0.0	Date J90 first reported (pleural effusion, not elsewhere classified)	0.0241107	-0.0232036	0.071425	0.317898	0.139999	104	0.261863	protein
plat	plat	men	f.131298.0.0	Date I21 first reported (acute myocardial infarction)	0.024106	-0.0160732	0.0642852	0.239625	0.0857101	118	0.132922	protein
slurp1	slurp1	men	f.131858.0.0	Date M10 first reported (gout)	0.0241045	0.000513423	0.0476955	0.0452142	0.114156	117	0.0525981	protein
prcp	prcp	men	f.130708.0.0	Date E11 first reported (non-insulin-dependent diabetes mellitus)	0.0241043	0.0086279	0.0395807	0.00226811	0.212256	243	0.11303	protein
trem2	trem2	men	f.131598.0.0	Date K29 first reported (gastritis and duodenitis)	0.024103	0.00271027	0.0454958	0.0272224	0.0837801	237	0.200052	protein
cd74	cd74	women	f.130648.0.0	Date D64 first reported (other anaemias)	0.0240896	-0.0101561	0.0583353	0.167978	0.127591	156	0.189671	protein
col6a3	col6a3	men	f.131858.0.0	Date M10 first reported (gout)	0.0240892	-0.00681268	0.0549911	0.126539	0.138678	124	0.206532	protein
apof	apof	men	f.130708.0.0	Date E11 first reported (non-insulin-dependent diabetes mellitus)	0.0240797	0.013645	0.0345144	6.0965e-06	0.196539	238	0.141851	protein
alcam	alcam	men	f.132032.0.0	Date N18 first reported (chronic renal failure)	0.0240795	-0.0017379	0.0498969	0.0675402	0.128198	154	0.050921	protein
qpct	qpct	men	f.131548.0.0	Date J98 first reported (other respiratory disorders)	0.0240722	-0.00642212	0.0545666	0.121809	0.104064	116	0.0546082	protein
lrtm2	lrtm2	men	f.131456.0.0	Date J18 first reported (pneumonia, organism unspecified)	0.0240712	-0.000714169	0.0488566	0.0569722	0.10328	197	0.0597001	protein
chga	chga	men	f.131416.0.0	Date I95 first reported (hypotension)	0.0240706	-0.000118215	0.0482595	0.0511259	0.131344	116	0.173909	protein
fam3d	fam3d	women	f.132032.0.0	Date N18 first reported (chronic renal failure)	0.0240527	0.00282345	0.0452819	0.0263728	0.106533	148	0.0383738	protein
cd83	cd83	men	f.130828.0.0	Date E87 first reported (other disorders of fluid, electrolyte and acid-base balance)	0.0240523	-0.00199056	0.0500951	0.0702664	0.126391	149	0.121677	protein
lmnb2	lmnb2	women	f.130018.0.0	Date A09 first reported (diarrhoea and gastro-enteritis of presumed infectious origin)	0.0240522	-0.00611787	0.0542222	0.118158	0.0987999	143	0.206202	protein
cfc1	cfc1	men	f.130018.0.0	Date A09 first reported (diarrhoea and gastro-enteritis of presumed infectious origin)	0.0240519	-0.0169419	0.0650457	0.250156	0.0712473	106	0.0837078	protein
mmp12	mmp12	men	f.131296.0.0	Date I20 first reported (angina pectoris)	0.0240429	-0.00704423	0.0551301	0.129552	0.105571	150	0.261863	protein
tgfa	tgfa	men	f.131350.0.0	Date I48 first reported (atrial fibrillation and flutter)	0.0240406	0.00438533	0.0436959	0.0165164	0.088128	253	0.119197	protein
tfpi2	tfpi2	women	f.132032.0.0	Date N18 first reported (chronic renal failure)	0.0240162	0.00100735	0.0470251	0.040775	0.12028	160	0.0944561	protein
insl5	insl5	men	f.132032.0.0	Date N18 first reported (chronic renal failure)	0.0240055	0.00140368	0.0466073	0.0373676	0.131807	138	0.0450937	protein
relt	relt	men	f.131534.0.0	Date J90 first reported (pleural effusion, not elsewhere classified)	0.0240052	-0.0214185	0.0694288	0.300292	0.124958	106	0.10726	protein
tnfrsf1a	tnfrsf1a	men	f.132030.0.0	Date N17 first reported (acute renal failure)	0.0239874	-0.00104586	0.0490207	0.0603657	0.168526	180	0.1991	protein
crhbp	crhbp	women	f.132032.0.0	Date N18 first reported (chronic renal failure)	0.0239863	-0.00398531	0.0519579	0.0928125	0.146571	160	0.122664	protein
eda2r	eda2r	women	f.131350.0.0	Date I48 first reported (atrial fibrillation and flutter)	0.0239833	-0.00761826	0.0555849	0.136883	0.0792024	153	0.395858	protein
ocln	ocln	women	f.130696.0.0	Date E03 first reported (other hypothyroidism)	0.0239715	-0.0018173	0.0497603	0.0684729	0.0834598	132	0.191634	protein
cxcl17	cxcl17	men	f.131354.0.0	Date I50 first reported (heart failure)	0.0239599	-0.00101585	0.0489356	0.0600699	0.164993	143	0.356736	protein
gchfr	gchfr	women	f.130828.0.0	Date E87 first reported (other disorders of fluid, electrolyte and acid-base balance)	0.0239593	0.00791091	0.0400078	0.00343172	0.115559	119	0.120835	protein
ttr	ttr	men	f.131858.0.0	Date M10 first reported (gout)	0.0239448	-0.00512458	0.0530142	0.106424	0.0970807	113	0.0628722	protein
cfd	cfd	men	f.131598.0.0	Date K29 first reported (gastritis and duodenitis)	0.0239421	0.000197049	0.0476872	0.0481248	0.0769645	235	0.120742	protein
klk4	klk4	men	f.131298.0.0	Date I21 first reported (acute myocardial infarction)	0.0239413	-0.0194408	0.0673234	0.279402	0.0651139	120	0.290243	protein
msr1	msr1	men	f.130018.0.0	Date A09 first reported (diarrhoea and gastro-enteritis of presumed infectious origin)	0.0239346	-0.00783732	0.0557066	0.139805	0.101015	110	0.175718	protein
fabp4	fabp4	men	f.131858.0.0	Date M10 first reported (gout)	0.023926	-0.00846077	0.0563127	0.147627	0.159467	124	0.258027	protein
ckb	ckb	men	f.131534.0.0	Date J90 first reported (pleural effusion, not elsewhere classified)	0.023925	-0.0135441	0.0613941	0.210748	0.112289	101	0.224311	protein
st6gal1	st6gal1	men	f.131858.0.0	Date M10 first reported (gout)	0.0239151	-0.00672388	0.0545541	0.126049	0.124337	124	0.074224	protein
tgfb1	tgfb1	men	f.132032.0.0	Date N18 first reported (chronic renal failure)	0.0239151	0.0017926	0.0460376	0.0341057	0.116286	149	0.0642417	protein
tnfrsf1b	tnfrsf1b	men	f.130648.0.0	Date D64 first reported (other anaemias)	0.0239141	-0.0103705	0.0581986	0.171584	0.141006	140	0.171117	protein
cd38	cd38	men	f.131858.0.0	Date M10 first reported (gout)	0.0239108	-0.00415379	0.0519754	0.0949384	0.124931	118	0.0753967	protein
chchd10	chchd10	men	f.132070.0.0	Date N39 first reported (other disorders of urinary system)	0.0239087	-0.00549047	0.0533078	0.110945	0.122272	145	0.148722	protein
gchfr	gchfr	men	f.132032.0.0	Date N18 first reported (chronic renal failure)	0.0239065	-0.00439864	0.0522117	0.0978404	0.128049	128	0.0895109	protein
ggt1	ggt1	men	f.130708.0.0	Date E11 first reported (non-insulin-dependent diabetes mellitus)	0.0239044	0.0127371	0.0350717	2.72256e-05	0.174498	242	0.11873	protein
ctsl	ctsl	men	f.132032.0.0	Date N18 first reported (chronic renal failure)	0.0238999	-0.00264836	0.0504482	0.0776516	0.155064	150	0.0743524	protein
prap1	prap1	women	f.131456.0.0	Date J18 first reported (pneumonia, organism unspecified)	0.0238997	0.00159866	0.0462007	0.0356846	0.117993	178	0.215629	protein
zbtb17	zbtb17	men	f.132032.0.0	Date N18 first reported (chronic renal failure)	0.0238846	-0.00576181	0.0535309	0.11432	0.143853	147	0.0475743	protein
cfhr5	cfhr5	men	f.131306.0.0	Date I25 first reported (chronic ischaemic heart disease)	0.0238787	0.00776484	0.0399925	0.00367873	0.0661734	319	0.0452315	protein
slc39a5	slc39a5	women	f.132032.0.0	Date N18 first reported (chronic renal failure)	0.0238742	-0.00594704	0.0536954	0.116618	0.131492	155	0.106141	protein
reg1a	reg1a	men	f.131548.0.0	Date J98 first reported (other respiratory disorders)	0.0238637	-0.0156805	0.0634079	0.236889	0.129423	115	0.0993814	protein
itga11	itga11	women	f.130648.0.0	Date D64 first reported (other anaemias)	0.0238545	0.00113411	0.0465749	0.039606	0.11552	152	0.103528	protein
il6	il6	men	f.131548.0.0	Date J98 first reported (other respiratory disorders)	0.0238459	-0.00336798	0.0510598	0.0859004	0.121183	115	0.188228	protein
hpse	hpse	men	f.131298.0.0	Date I21 first reported (acute myocardial infarction)	0.023841	-0.0109568	0.0586388	0.179319	0.0739636	117	0.026908	protein
hyou1	hyou1	women	f.132032.0.0	Date N18 first reported (chronic renal failure)	0.0238347	-0.00183799	0.0495074	0.0688082	0.124679	160	0.0683868	protein
crtac1	crtac1	men	f.131872.0.0	Date M17 first reported (gonarthrosis [arthrosis of knee])	0.0238102	0.000643187	0.0469772	0.0439659	0.12228	183	0.0880364	protein
fstl3	fstl3	women	f.130648.0.0	Date D64 first reported (other anaemias)	0.0237986	-0.00701821	0.0546153	0.13012	0.122313	156	0.223428	protein
ppp1r14d	ppp1r14d	men	f.131858.0.0	Date M10 first reported (gout)	0.0237985	-0.00740001	0.0549969	0.134887	0.111177	116	0.0484712	protein
chchd10	chchd10	women	f.131350.0.0	Date I48 first reported (atrial fibrillation and flutter)	0.0237799	-0.00853361	0.0560934	0.149193	0.0937854	147	0.211555	protein
proc	proc	women	f.130814.0.0	Date E78 first reported (disorders of lipoprotein metabolism and other lipidaemias)	0.0237779	0.0043255	0.0432303	0.0165827	0.110806	305	0.111699	protein
ermap	ermap	women	f.132032.0.0	Date N18 first reported (chronic renal failure)	0.0237712	-0.000596708	0.0481391	0.0558756	0.110897	146	0.0493974	protein
scarb2	scarb2	men	f.131598.0.0	Date K29 first reported (gastritis and duodenitis)	0.0237684	-0.00386585	0.0514027	0.0918326	0.0840621	223	0.2155	protein
serpind1	serpind1	men	f.130814.0.0	Date E78 first reported (disorders of lipoprotein metabolism and other lipidaemias)	0.0237627	0.00469644	0.042829	0.0145742	0.110083	330	0.107802	protein
s100p	s100p	men	f.132032.0.0	Date N18 first reported (chronic renal failure)	0.0237432	0.000215898	0.0472706	0.0479303	0.138592	147	0.0374321	protein
bcan	bcan	women	f.131350.0.0	Date I48 first reported (atrial fibrillation and flutter)	0.0237381	-0.00945188	0.0569281	0.160966	0.0937282	152	0.0907247	protein
igsf3	igsf3	men	f.132030.0.0	Date N17 first reported (acute renal failure)	0.0237342	0.000146465	0.0473218	0.0485902	0.122674	173	0.13433	protein
fus	fus	men	f.131298.0.0	Date I21 first reported (acute myocardial infarction)	0.0237341	-0.016591	0.0640592	0.248666	0.0767712	119	0.023342	protein
c1rl	c1rl	men	f.130018.0.0	Date A09 first reported (diarrhoea and gastro-enteritis of presumed infectious origin)	0.023719	-0.0143104	0.0617484	0.221535	0.0900061	107	0.0602269	protein
sirpa	sirpa	men	f.130828.0.0	Date E87 first reported (other disorders of fluid, electrolyte and acid-base balance)	0.0237171	0.00128146	0.0461527	0.0382701	0.0998402	150	0.0266293	protein
gfra1	gfra1	men	f.131298.0.0	Date I21 first reported (acute myocardial infarction)	0.0237104	-0.0150812	0.0625019	0.230917	0.0820987	120	0.143956	protein
pdcd1lg2	pdcd1lg2	men	f.132032.0.0	Date N18 first reported (chronic renal failure)	0.0237075	0.00214905	0.0452659	0.0311319	0.106076	148	0.0394682	protein
nefl	nefl	men	f.131416.0.0	Date I95 first reported (hypotension)	0.0236932	-0.00680042	0.0541868	0.127784	0.113322	121	0.275382	protein
hspb6	hspb6	men	f.130828.0.0	Date E87 first reported (other disorders of fluid, electrolyte and acid-base balance)	0.0236897	-0.00757224	0.0549516	0.137477	0.113822	153	0.184552	protein
tnfrsf1b	tnfrsf1b	men	f.132030.0.0	Date N17 first reported (acute renal failure)	0.0236877	9.98052e-05	0.0472757	0.0490343	0.166012	180	0.171117	protein
cxcl17	cxcl17	women	f.130868.0.0	Date F17 first reported (mental and behavioural disorders due to use of tobacco)	0.0236781	0.00237218	0.0449841	0.0293894	0.310092	139	0.35037	protein
il6	il6	men	f.131456.0.0	Date J18 first reported (pneumonia, organism unspecified)	0.0236717	-8.76648e-06	0.0473521	0.0500807	0.134486	203	0.188228	protein
golm2	golm2	men	f.132030.0.0	Date N17 first reported (acute renal failure)	0.023662	-0.000257345	0.0475813	0.052512	0.126179	177	0.0938578	protein
ckb	ckb	men	f.131586.0.0	Date K22 first reported (other diseases of oesophagus)	0.0236435	-0.00742829	0.0547153	0.13585	0.100035	107	0.224311	protein
igfbp2	igfbp2	men	f.131416.0.0	Date I95 first reported (hypotension)	0.0236287	-0.00768204	0.0549395	0.139109	0.10893	124	0.227737	protein
sema3f	sema3f	men	f.130018.0.0	Date A09 first reported (diarrhoea and gastro-enteritis of presumed infectious origin)	0.0236168	-0.0106674	0.057901	0.176966	0.107535	110	0.0803675	protein
scg3	scg3	women	f.132032.0.0	Date N18 first reported (chronic renal failure)	0.0236159	0.00140402	0.0458277	0.0371699	0.114624	160	0.0519433	protein
klk4	klk4	men	f.131416.0.0	Date I95 first reported (hypotension)	0.0236106	-0.00856559	0.0557869	0.150368	0.127825	125	0.290243	protein
ncam1	ncam1	women	f.130828.0.0	Date E87 first reported (other disorders of fluid, electrolyte and acid-base balance)	0.0236026	0.00620808	0.0409972	0.0078252	0.102001	131	0.0970154	protein
il6	il6	men	f.131350.0.0	Date I48 first reported (atrial fibrillation and flutter)	0.0236001	0.000762691	0.0464375	0.0428204	0.0960751	250	0.188228	protein
plaur	plaur	men	f.131354.0.0	Date I50 first reported (heart failure)	0.0235995	0.000336744	0.0468622	0.0467705	0.179057	142	0.250161	protein
hnmt	hnmt	men	f.130648.0.0	Date D64 first reported (other anaemias)	0.0235968	-0.0021398	0.0493334	0.072329	0.108046	142	0.111815	protein
fgfr2	fgfr2	men	f.132032.0.0	Date N18 first reported (chronic renal failure)	0.0235891	-0.0078807	0.0550588	0.141786	0.157992	151	0.0941814	protein
relt	relt	women	f.130828.0.0	Date E87 first reported (other disorders of fluid, electrolyte and acid-base balance)	0.0235889	-0.00765044	0.0548283	0.138873	0.120745	133	0.171975	protein
cd300e	cd300e	men	f.131350.0.0	Date I48 first reported (atrial fibrillation and flutter)	0.0235844	0.00431662	0.0428521	0.0164352	0.0774997	251	0.147999	protein
rspo3	rspo3	men	f.131534.0.0	Date J90 first reported (pleural effusion, not elsewhere classified)	0.0235801	-0.0319083	0.0790684	0.404894	0.131067	106	0.173272	protein
fam20a	fam20a	men	f.131692.0.0	Date K92 first reported (other diseases of digestive system)	0.0235783	-0.0128471	0.0600038	0.204543	0.0880365	121	0.111445	protein
gast	gast	men	f.131534.0.0	Date J90 first reported (pleural effusion, not elsewhere classified)	0.0235637	-0.00929549	0.056423	0.159861	0.0950468	101	0.147344	protein
b2m	b2m	men	f.131416.0.0	Date I95 first reported (hypotension)	0.0235606	-0.00884936	0.0559706	0.154205	0.139664	117	0.156837	protein
ifnlr1	ifnlr1	men	f.131354.0.0	Date I50 first reported (heart failure)	0.0235531	0.00250768	0.0445985	0.0282681	0.121271	141	0.0557043	protein
klk11	klk11	women	f.130828.0.0	Date E87 first reported (other disorders of fluid, electrolyte and acid-base balance)	0.0235459	0.00324496	0.0438468	0.0230086	0.10147	131	0.0441302	protein
cdh6	cdh6	women	f.132032.0.0	Date N18 first reported (chronic renal failure)	0.0235447	0.000525373	0.046564	0.0449916	0.102073	157	0.0588793	protein
rbp5	rbp5	men	f.132032.0.0	Date N18 first reported (chronic renal failure)	0.0235444	-0.00317251	0.0502613	0.0841211	0.159201	148	0.137929	protein
gpr158	gpr158	women	f.132032.0.0	Date N18 first reported (chronic renal failure)	0.0235238	-0.00134775	0.0483954	0.0637691	0.0954064	147	0.047996	protein
adm	adm	women	f.130018.0.0	Date A09 first reported (diarrhoea and gastro-enteritis of presumed infectious origin)	0.0235054	-0.00773005	0.0547409	0.140227	0.114365	146	0.290685	protein
ltbp3	ltbp3	men	f.130648.0.0	Date D64 first reported (other anaemias)	0.0234993	-0.00344007	0.0504386	0.0873187	0.111247	136	0.0683231	protein
clmp	clmp	men	f.131354.0.0	Date I50 first reported (heart failure)	0.0234839	0.00261618	0.0443515	0.0274032	0.124918	141	0.179139	protein
pgf	pgf	men	f.130018.0.0	Date A09 first reported (diarrhoea and gastro-enteritis of presumed infectious origin)	0.023481	-0.0165335	0.0634955	0.250082	0.0968758	110	0.208156	protein
tnfrsf14	tnfrsf14	women	f.132030.0.0	Date N17 first reported (acute renal failure)	0.0234792	-0.0061984	0.0531569	0.120988	0.201207	117	0.12366	protein
scarb2	scarb2	men	f.131298.0.0	Date I21 first reported (acute myocardial infarction)	0.0234525	-0.0245449	0.0714499	0.338216	0.0835464	116	0.2155	protein
matn2	matn2	men	f.130018.0.0	Date A09 first reported (diarrhoea and gastro-enteritis of presumed infectious origin)	0.0234456	-0.00869798	0.0555892	0.152824	0.110051	109	0.0491384	protein
npc2	npc2	men	f.131598.0.0	Date K29 first reported (gastritis and duodenitis)	0.0234339	-0.000211058	0.0470789	0.052076	0.0883449	233	0.224639	protein
fgr	fgr	men	f.131534.0.0	Date J90 first reported (pleural effusion, not elsewhere classified)	0.0234293	-0.00852133	0.0553799	0.150643	0.0925549	103	0.0258559	protein
havcr2	havcr2	men	f.130018.0.0	Date A09 first reported (diarrhoea and gastro-enteritis of presumed infectious origin)	0.0234241	-0.0115399	0.058388	0.189149	0.114227	108	0.177732	protein
pik3ip1	pik3ip1	men	f.131858.0.0	Date M10 first reported (gout)	0.0234199	-0.00578766	0.0526275	0.11604	0.123128	122	0.168499	protein
ocln	ocln	men	f.131598.0.0	Date K29 first reported (gastritis and duodenitis)	0.0234169	0.00019152	0.0466423	0.0481364	0.0917838	237	0.166758	protein
ada2	ada2	men	f.131416.0.0	Date I95 first reported (hypotension)	0.0234112	-0.0126721	0.0594946	0.203492	0.119511	118	0.126035	protein
ggt5	ggt5	men	f.130828.0.0	Date E87 first reported (other disorders of fluid, electrolyte and acid-base balance)	0.0234106	-9.81602e-05	0.0469194	0.05096	0.124918	151	0.0580362	protein
prg2	prg2	men	f.130828.0.0	Date E87 first reported (other disorders of fluid, electrolyte and acid-base balance)	0.0234073	-0.00272098	0.0495357	0.0791076	0.115322	147	0.0784881	protein
agr2	agr2	women	f.130828.0.0	Date E87 first reported (other disorders of fluid, electrolyte and acid-base balance)	0.0233965	-0.000955203	0.0477482	0.0596843	0.115979	127	0.0783016	protein
cdhr2	cdhr2	men	f.130708.0.0	Date E11 first reported (non-insulin-dependent diabetes mellitus)	0.0233823	0.0132833	0.0334814	5.67953e-06	0.163635	236	0.132176	protein
penk	penk	men	f.131858.0.0	Date M10 first reported (gout)	0.023376	-0.0100788	0.0568308	0.170838	0.114195	111	0.0765938	protein
ccl15	ccl15	women	f.130828.0.0	Date E87 first reported (other disorders of fluid, electrolyte and acid-base balance)	0.0233604	-0.00033723	0.0470581	0.0533462	0.115264	132	0.0854663	protein
timd4	timd4	men	f.130648.0.0	Date D64 first reported (other anaemias)	0.0233545	-0.00210033	0.0488094	0.0721332	0.104679	138	0.0451389	protein
efna4	efna4	women	f.131456.0.0	Date J18 first reported (pneumonia, organism unspecified)	0.023345	3.51216e-05	0.0466549	0.0496516	0.141638	177	0.178582	protein
spink4	spink4	men	f.131534.0.0	Date J90 first reported (pleural effusion, not elsewhere classified)	0.0233447	-0.0217317	0.0684211	0.310073	0.124533	104	0.0910629	protein
msr1	msr1	men	f.131534.0.0	Date J90 first reported (pleural effusion, not elsewhere classified)	0.0233396	-0.0216398	0.068319	0.309137	0.107187	105	0.175718	protein
asgr1	asgr1	women	f.132030.0.0	Date N17 first reported (acute renal failure)	0.0233324	-0.00775926	0.0544242	0.141329	0.206483	111	0.183533	protein
iglc2	iglc2	men	f.130828.0.0	Date E87 first reported (other disorders of fluid, electrolyte and acid-base balance)	0.0233296	-0.00477948	0.0514387	0.103793	0.107925	147	0.0883897	protein
adm	adm	men	f.131060.0.0	Date G47 first reported (sleep disorders)	0.0233246	-0.00175358	0.0484028	0.0683113	0.126567	102	0.284152	protein
gpkow	gpkow	women	f.130648.0.0	Date D64 first reported (other anaemias)	0.023299	-0.00360939	0.0502073	0.0896791	0.115415	148	0.0493114	protein
tnfsf13	tnfsf13	women	f.132030.0.0	Date N17 first reported (acute renal failure)	0.0232939	-0.00588015	0.052468	0.117594	0.192226	118	0.129329	protein
itih3	itih3	men	f.130648.0.0	Date D64 first reported (other anaemias)	0.0232897	-0.000699942	0.0472793	0.0570649	0.113526	138	0.113796	protein
hspb6	hspb6	men	f.132070.0.0	Date N39 first reported (other disorders of urinary system)	0.0232835	-0.00967666	0.0562437	0.166184	0.111091	154	0.184552	protein
tff1	tff1	women	f.130648.0.0	Date D64 first reported (other anaemias)	0.0232775	-0.00572947	0.0522845	0.115751	0.127188	156	0.149696	protein
fgfbp1	fgfbp1	men	f.130018.0.0	Date A09 first reported (diarrhoea and gastro-enteritis of presumed infectious origin)	0.0232755	-0.0123699	0.0589209	0.200606	0.0694878	107	0.112976	protein
plaur	plaur	men	f.130018.0.0	Date A09 first reported (diarrhoea and gastro-enteritis of presumed infectious origin)	0.0232701	-0.0037747	0.0503149	0.0917113	0.105289	109	0.250161	protein
havcr1	havcr1	men	f.132070.0.0	Date N39 first reported (other disorders of urinary system)	0.0232674	-0.00964239	0.0561773	0.165829	0.103317	154	0.263781	protein
tnfsf13b	tnfsf13b	men	f.131350.0.0	Date I48 first reported (atrial fibrillation and flutter)	0.0232662	0.00324305	0.0432893	0.0227593	0.0708349	250	0.0987792	protein
nt5c1a	nt5c1a	men	f.130622.0.0	Date D50 first reported (iron deficiency anaemia)	0.0232614	-0.0132071	0.05973	0.211232	0.140336	103	0.167465	protein
cdh2	cdh2	men	f.130070.0.0	Date A41 first reported (other septicaemia)	0.0232501	-0.00682829	0.0533286	0.12976	0.0878068	106	0.14212	protein
col15a1	col15a1	women	f.131350.0.0	Date I48 first reported (atrial fibrillation and flutter)	0.023242	-0.00455618	0.0510401	0.101265	0.0740202	146	0.138492	protein
bambi	bambi	men	f.132032.0.0	Date N18 first reported (chronic renal failure)	0.0232398	-0.00603812	0.0525178	0.11976	0.126078	149	0.0508443	protein
ntrk3	ntrk3	men	f.131060.0.0	Date G47 first reported (sleep disorders)	0.0232377	0.00519068	0.0412848	0.0116116	0.124062	100	0.0969698	protein
gdf15	gdf15	men	f.131548.0.0	Date J98 first reported (other respiratory disorders)	0.0232338	-0.0195471	0.0660146	0.287123	0.144783	117	0.46002	protein
lrig1	lrig1	men	f.130070.0.0	Date A41 first reported (other septicaemia)	0.0232335	0.000202259	0.0462646	0.0480176	0.134055	108	0.0567054	protein
itga5	itga5	men	f.130070.0.0	Date A41 first reported (other septicaemia)	0.0232306	-0.00291469	0.0493758	0.0815964	0.12387	109	0.0964965	protein
cpxm2	cpxm2	men	f.131416.0.0	Date I95 first reported (hypotension)	0.0232223	-0.00734076	0.0537854	0.136424	0.114376	117	0.105725	protein
col6a3	col6a3	women	f.130828.0.0	Date E87 first reported (other disorders of fluid, electrolyte and acid-base balance)	0.0232114	-0.00639942	0.0528222	0.124438	0.131907	132	0.204191	protein
gusb	gusb	men	f.130708.0.0	Date E11 first reported (non-insulin-dependent diabetes mellitus)	0.0232101	0.013178	0.0332422	5.77017e-06	0.156274	244	0.109843	protein
palm2	palm2	men	f.130018.0.0	Date A09 first reported (diarrhoea and gastro-enteritis of presumed infectious origin)	0.0232055	-0.00946612	0.0558771	0.163886	0.0971768	108	0.173641	protein
calca	calca	women	f.132030.0.0	Date N17 first reported (acute renal failure)	0.0231952	-0.00487792	0.0512683	0.105354	0.17862	111	0.0945506	protein
acp6	acp6	women	f.132032.0.0	Date N18 first reported (chronic renal failure)	0.0231874	0.000905513	0.0454692	0.041385	0.0965623	158	0.0218814	protein
myoc	myoc	women	f.132124.0.0	Date N81 first reported (female genital prolapse)	0.0231855	-0.00584689	0.0522179	0.117519	0.0765179	131	0.115773	protein
gast	gast	women	f.132032.0.0	Date N18 first reported (chronic renal failure)	0.0231801	-0.000365435	0.0467256	0.0536589	0.113814	144	0.136766	protein
sel1l	sel1l	men	f.131298.0.0	Date I21 first reported (acute myocardial infarction)	0.0231765	-0.0193941	0.0657471	0.285938	0.0820702	118	0.100876	protein
asgr2	asgr2	women	f.130828.0.0	Date E87 first reported (other disorders of fluid, electrolyte and acid-base balance)	0.0231731	0.00294699	0.0433992	0.0247311	0.0956061	126	0.0570753	protein
tnfrsf4	tnfrsf4	women	f.131350.0.0	Date I48 first reported (atrial fibrillation and flutter)	0.0231724	-0.00534276	0.0516876	0.111213	0.0874357	153	0.148035	protein
grpel1	grpel1	women	f.130622.0.0	Date D50 first reported (iron deficiency anaemia)	0.0231641	-0.00352511	0.0498533	0.0889199	0.138213	124	0.0730005	protein
rbfox3	rbfox3	men	f.130070.0.0	Date A41 first reported (other septicaemia)	0.0231435	-0.0119032	0.0581903	0.195559	0.15311	104	0.189259	protein
pon3	pon3	men	f.130708.0.0	Date E11 first reported (non-insulin-dependent diabetes mellitus)	0.0231394	0.0129527	0.0333261	8.49995e-06	0.207332	242	0.173668	protein
acaa1	acaa1	women	f.131674.0.0	Date K80 first reported (cholelithiasis)	0.0231291	-0.00338371	0.0496419	0.0872929	0.0972048	123	0.0550926	protein
plaur	plaur	women	f.130648.0.0	Date D64 first reported (other anaemias)	0.0231266	-0.00516741	0.0514206	0.109147	0.129023	156	0.181788	protein
mzb1	mzb1	men	f.130648.0.0	Date D64 first reported (other anaemias)	0.0231256	-0.0108049	0.0570562	0.181597	0.124605	142	0.0942824	protein
cntn5	cntn5	women	f.131586.0.0	Date K22 first reported (other diseases of oesophagus)	0.0231227	0.000558593	0.0456867	0.0445879	0.0727893	121	0.0915931	protein
il12a_il12b	il12a_il12b	men	f.131858.0.0	Date M10 first reported (gout)	0.0231217	-0.0109765	0.05722	0.183828	0.10254	118	0.0848359	protein
lilrb2	lilrb2	men	f.132032.0.0	Date N18 first reported (chronic renal failure)	0.0231217	0.000110504	0.0461329	0.0489058	0.121795	154	0.0448336	protein
lgals4	lgals4	men	f.130708.0.0	Date E11 first reported (non-insulin-dependent diabetes mellitus)	0.0231199	0.0112801	0.0349597	0.000129529	0.232537	242	0.213297	protein
cpxm2	cpxm2	women	f.132032.0.0	Date N18 first reported (chronic renal failure)	0.0231171	-0.00533796	0.0515722	0.111313	0.124114	148	0.134827	protein
neo1	neo1	men	f.132032.0.0	Date N18 first reported (chronic renal failure)	0.0231058	-0.00502422	0.0512357	0.107413	0.141129	137	0.0230015	protein
siae	siae	women	f.130814.0.0	Date E78 first reported (disorders of lipoprotein metabolism and other lipidaemias)	0.0230951	0.00625994	0.0399304	0.00717095	0.104619	306	0.0327585	protein
prrt3	prrt3	women	f.132032.0.0	Date N18 first reported (chronic renal failure)	0.0230946	-0.00362504	0.0498143	0.0902486	0.0954737	146	0.0638248	protein
nppb	nppb	men	f.131354.0.0	Date I50 first reported (heart failure)	0.023078	-0.00446514	0.0506212	0.100537	0.206433	137	0.175835	protein
man1a2	man1a2	men	f.131858.0.0	Date M10 first reported (gout)	0.0230705	-0.00626395	0.052405	0.123202	0.0963846	111	0.0299384	protein
havcr1	havcr1	women	f.130828.0.0	Date E87 first reported (other disorders of fluid, electrolyte and acid-base balance)	0.0230482	-0.00251152	0.048608	0.0771598	0.12225	132	0.25964	protein
plin3	plin3	men	f.132032.0.0	Date N18 first reported (chronic renal failure)	0.0230457	6.05998e-06	0.0460854	0.0499356	0.130715	150	0.0269758	protein
prap1	prap1	men	f.131858.0.0	Date M10 first reported (gout)	0.0230124	-0.00588441	0.0519093	0.118553	0.140364	117	0.18689	protein
polr2f	polr2f	women	f.131630.0.0	Date K52 first reported (other non-infective gastro-enteritis and colitis)	0.0230037	-0.00667397	0.0526814	0.128704	0.104212	133	0.130441	protein
rnf149	rnf149	men	f.130070.0.0	Date A41 first reported (other septicaemia)	0.0229971	-0.00901831	0.0550125	0.159162	0.145391	103	0.117975	protein
chi3l1	chi3l1	men	f.131350.0.0	Date I48 first reported (atrial fibrillation and flutter)	0.0229971	5.29581e-05	0.0459412	0.0494694	0.0867755	245	0.17024	protein
cpm	cpm	men	f.131858.0.0	Date M10 first reported (gout)	0.022995	0.000752736	0.0452374	0.0427308	0.125558	119	0.137749	protein
hmox2	hmox2	women	f.132032.0.0	Date N18 first reported (chronic renal failure)	0.0229943	0.00355254	0.042436	0.0204414	0.107402	153	0.0478185	protein
ntrk3	ntrk3	men	f.131298.0.0	Date I21 first reported (acute myocardial infarction)	0.0229932	-0.0103909	0.0563773	0.177034	0.092079	118	0.0969698	protein
ckap4	ckap4	women	f.132030.0.0	Date N17 first reported (acute renal failure)	0.0229916	-0.00750318	0.0534863	0.139476	0.225854	116	0.117115	protein
cxcl13	cxcl13	men	f.132032.0.0	Date N18 first reported (chronic renal failure)	0.0229902	0.0027874	0.0431931	0.0257194	0.126844	151	0.0864281	protein
clec7a	clec7a	women	f.132032.0.0	Date N18 first reported (chronic renal failure)	0.0229778	-0.00681984	0.0527755	0.130684	0.121145	159	0.0930432	protein
slc39a5	slc39a5	men	f.132032.0.0	Date N18 first reported (chronic renal failure)	0.022977	-0.00448249	0.0504364	0.100995	0.14024	151	0.0641698	protein
rida	rida	women	f.132032.0.0	Date N18 first reported (chronic renal failure)	0.0229737	0.0033056	0.0426418	0.0220552	0.139493	143	0.127926	protein
npc2	npc2	men	f.131858.0.0	Date M10 first reported (gout)	0.0229721	-0.00949305	0.0554373	0.165478	0.120162	115	0.224639	protein
ang	ang	men	f.131598.0.0	Date K29 first reported (gastritis and duodenitis)	0.0229575	0.000704871	0.0452101	0.0431676	0.0779891	236	0.0591502	protein
fam20a	fam20a	men	f.131298.0.0	Date I21 first reported (acute myocardial infarction)	0.0229566	-0.0100284	0.0559416	0.172535	0.0755569	120	0.111445	protein
ren	ren	men	f.130828.0.0	Date E87 first reported (other disorders of fluid, electrolyte and acid-base balance)	0.0229551	-0.00719986	0.0531101	0.135692	0.138584	151	0.164095	protein
tfpi2	tfpi2	men	f.131298.0.0	Date I21 first reported (acute myocardial infarction)	0.022941	-0.0181518	0.0640338	0.27386	0.0581126	117	0.0519924	protein
lrrc25	lrrc25	men	f.130828.0.0	Date E87 first reported (other disorders of fluid, electrolyte and acid-base balance)	0.0229272	0.000389852	0.0454646	0.0461625	0.102503	151	0.0587558	protein
grpel1	grpel1	women	f.131350.0.0	Date I48 first reported (atrial fibrillation and flutter)	0.0229263	0.000963435	0.0448891	0.0407585	0.0858086	154	0.0730005	protein
nectin2	nectin2	men	f.131548.0.0	Date J98 first reported (other respiratory disorders)	0.0229238	-0.0124762	0.0583239	0.20436	0.109598	116	0.113323	protein
areg	areg	men	f.131640.0.0	Date K59 first reported (other functional intestinal disorders)	0.0229223	0.00124579	0.0445987	0.0382053	0.106655	178	0.174087	protein
eln	eln	men	f.132032.0.0	Date N18 first reported (chronic renal failure)	0.0229068	-0.00811679	0.0539304	0.147841	0.177467	136	0.378372	protein
ifnl1	ifnl1	women	f.131306.0.0	Date I25 first reported (chronic ischaemic heart disease)	0.0229066	0.00368831	0.0421249	0.0194831	0.112353	182	0.0244288	protein
cilp	cilp	men	f.131548.0.0	Date J98 first reported (other respiratory disorders)	0.0229033	-0.0107943	0.0566009	0.182809	0.0946114	112	0.096387	protein
timp4	timp4	men	f.132032.0.0	Date N18 first reported (chronic renal failure)	0.0228994	-0.00506353	0.0508622	0.108476	0.1457	153	0.111969	protein
lrg1	lrg1	men	f.131456.0.0	Date J18 first reported (pneumonia, organism unspecified)	0.0228923	0.000116203	0.0456684	0.0488384	0.135977	198	0.0879171	protein
orm1	orm1	men	f.131296.0.0	Date I20 first reported (angina pectoris)	0.0228816	-0.00376413	0.0495273	0.0923521	0.0734563	144	0.0673211	protein
il2ra	il2ra	men	f.131350.0.0	Date I48 first reported (atrial fibrillation and flutter)	0.0228774	0.00405952	0.0416952	0.0171804	0.06689	245	0.100246	protein
bcl2l11	bcl2l11	women	f.132032.0.0	Date N18 first reported (chronic renal failure)	0.0228738	-0.00351032	0.0492579	0.0892762	0.0948579	155	0.0314285	protein
nid1	nid1	women	f.130814.0.0	Date E78 first reported (disorders of lipoprotein metabolism and other lipidaemias)	0.022873	0.00496626	0.0407797	0.0122941	0.0956789	304	0.0253184	protein
nt5c1a	nt5c1a	women	f.130828.0.0	Date E87 first reported (other disorders of fluid, electrolyte and acid-base balance)	0.0228657	0.00290701	0.0428243	0.0247375	0.108242	129	0.246061	protein
septin8	septin8	women	f.131630.0.0	Date K52 first reported (other non-infective gastro-enteritis and colitis)	0.0228642	-0.00598172	0.05171	0.12029	0.0912059	134	0.128633	protein
cd274	cd274	men	f.131298.0.0	Date I21 first reported (acute myocardial infarction)	0.0228641	-0.0123262	0.0580543	0.202853	0.058116	116	0.0683255	protein
mzb1	mzb1	women	f.130648.0.0	Date D64 first reported (other anaemias)	0.0228632	0.00211976	0.0436067	0.0307502	0.131131	157	0.0912579	protein
fabp4	fabp4	men	f.131598.0.0	Date K29 first reported (gastritis and duodenitis)	0.0228424	-0.000746402	0.0464311	0.0576986	0.0890107	240	0.258027	protein
bag3	bag3	men	f.132032.0.0	Date N18 first reported (chronic renal failure)	0.0228402	-1.0023e-05	0.0456904	0.0500964	0.121419	151	0.0425755	protein
vwc2l	vwc2l	men	f.131060.0.0	Date G47 first reported (sleep disorders)	0.0228393	-0.00543341	0.051112	0.113346	0.09447	103	0.0732089	protein
lilrb1	lilrb1	men	f.130070.0.0	Date A41 first reported (other septicaemia)	0.0228258	0.000235754	0.0454158	0.0476524	0.126301	108	0.0408323	protein
reg4	reg4	men	f.130828.0.0	Date E87 first reported (other disorders of fluid, electrolyte and acid-base balance)	0.0228256	-0.00290481	0.048556	0.0820827	0.11845	151	0.148625	protein
igfbp4	igfbp4	men	f.132030.0.0	Date N17 first reported (acute renal failure)	0.0228238	-0.0044239	0.0500715	0.100636	0.160213	177	0.26422	protein
adgrg2	adgrg2	women	f.130018.0.0	Date A09 first reported (diarrhoea and gastro-enteritis of presumed infectious origin)	0.0228206	0.000307638	0.0453336	0.0469464	0.0939071	143	0.113061	protein
tnfrsf11b	tnfrsf11b	men	f.132032.0.0	Date N18 first reported (chronic renal failure)	0.0228159	-0.00303805	0.0486698	0.0836868	0.143648	152	0.198118	protein
tff1	tff1	men	f.131692.0.0	Date K92 first reported (other diseases of digestive system)	0.0228052	-0.0111314	0.0567417	0.187802	0.0494867	120	0.157096	protein
tgoln2	tgoln2	women	f.131630.0.0	Date K52 first reported (other non-infective gastro-enteritis and colitis)	0.0228021	-0.0110224	0.0566266	0.186403	0.0952611	135	0.0696941	protein
ifi30	ifi30	women	f.130828.0.0	Date E87 first reported (other disorders of fluid, electrolyte and acid-base balance)	0.0227934	-0.00216092	0.0477478	0.0734098	0.125526	125	0.215639	protein
rbfox3	rbfox3	men	f.130828.0.0	Date E87 first reported (other disorders of fluid, electrolyte and acid-base balance)	0.0227774	-0.0148615	0.0604163	0.23558	0.134865	146	0.189259	protein
lrig3	lrig3	women	f.130828.0.0	Date E87 first reported (other disorders of fluid, electrolyte and acid-base balance)	0.0227757	-0.00273566	0.048287	0.0801488	0.109691	126	0.0660503	protein
lgals3	lgals3	men	f.131858.0.0	Date M10 first reported (gout)	0.0227702	-0.00268059	0.0482211	0.0795051	0.112519	124	0.050412	protein
ly6d	ly6d	men	f.131858.0.0	Date M10 first reported (gout)	0.0227587	-0.00150884	0.0470262	0.0660423	0.117876	121	0.0815105	protein
areg	areg	men	f.130828.0.0	Date E87 first reported (other disorders of fluid, electrolyte and acid-base balance)	0.0227538	-0.00767913	0.0531867	0.142802	0.128916	151	0.174087	protein
tff3	tff3	men	f.130648.0.0	Date D64 first reported (other anaemias)	0.0227355	-0.0103866	0.0558576	0.178504	0.14876	136	0.202281	protein
tff3	tff3	men	f.131598.0.0	Date K29 first reported (gastritis and duodenitis)	0.0227342	0.00184423	0.0436241	0.0329219	0.0791605	238	0.202281	protein
pilrb	pilrb	women	f.131350.0.0	Date I48 first reported (atrial fibrillation and flutter)	0.022733	-0.00534602	0.050812	0.112551	0.0862909	149	0.0886605	protein
klrb1	klrb1	women	f.132032.0.0	Date N18 first reported (chronic renal failure)	0.0227297	-0.00175342	0.0472129	0.0688154	0.113575	159	0.0704244	protein
epha2	epha2	men	f.131298.0.0	Date I21 first reported (acute myocardial infarction)	0.0227197	-0.0163968	0.0618362	0.25495	0.0638083	114	0.170268	protein
timp4	timp4	women	f.130828.0.0	Date E87 first reported (other disorders of fluid, electrolyte and acid-base balance)	0.0227162	-0.0047407	0.050173	0.104892	0.132968	133	0.0766441	protein
lgals9	lgals9	men	f.130648.0.0	Date D64 first reported (other anaemias)	0.0227145	-0.0092596	0.0546885	0.163805	0.126975	142	0.173963	protein
ctsl	ctsl	men	f.131350.0.0	Date I48 first reported (atrial fibrillation and flutter)	0.0227036	0.000798093	0.0446091	0.0422135	0.0811629	251	0.0743524	protein
phospho1	phospho1	men	f.132070.0.0	Date N39 first reported (other disorders of urinary system)	0.0227031	-0.00626654	0.0516727	0.124532	0.106346	151	0.086473	protein
prap1	prap1	men	f.130708.0.0	Date E11 first reported (non-insulin-dependent diabetes mellitus)	0.0226912	0.0123757	0.0330068	1.62201e-05	0.212512	238	0.18689	protein
cxcl9	cxcl9	men	f.132032.0.0	Date N18 first reported (chronic renal failure)	0.0226893	0.00017764	0.0452009	0.0482152	0.143558	153	0.169052	protein
vmo1	vmo1	men	f.132032.0.0	Date N18 first reported (chronic renal failure)	0.0226777	-0.00201534	0.0473707	0.0718554	0.127391	148	0.0446052	protein
tnfsf13b	tnfsf13b	men	f.131354.0.0	Date I50 first reported (heart failure)	0.0226725	0.00487385	0.0404711	0.0125351	0.141995	140	0.0987792	protein
bsg	bsg	men	f.130070.0.0	Date A41 first reported (other septicaemia)	0.0226707	-0.000776017	0.0461174	0.0580752	0.127832	110	0.0866191	protein
psap	psap	men	f.131298.0.0	Date I21 first reported (acute myocardial infarction)	0.0226703	-0.0157103	0.0610509	0.24698	0.0787255	118	0.114836	protein
pdcd1	pdcd1	women	f.132032.0.0	Date N18 first reported (chronic renal failure)	0.022667	-0.00533949	0.0506735	0.112666	0.143405	159	0.0969007	protein
tnf	tnf	women	f.131350.0.0	Date I48 first reported (atrial fibrillation and flutter)	0.022662	-0.00411208	0.049436	0.097121	0.0792066	150	0.127989	protein
cxadr	cxadr	men	f.131692.0.0	Date K92 first reported (other diseases of digestive system)	0.022657	-0.0169171	0.0622311	0.261803	0.063513	120	0.054596	protein
tgfbr2	tgfbr2	men	f.131416.0.0	Date I95 first reported (hypotension)	0.022656	-0.009798	0.05511	0.171228	0.123518	122	0.167745	protein
hspg2	hspg2	women	f.130828.0.0	Date E87 first reported (other disorders of fluid, electrolyte and acid-base balance)	0.0226461	-0.0047758	0.050068	0.105523	0.102907	129	0.202017	protein
pcdh17	pcdh17	women	f.132032.0.0	Date N18 first reported (chronic renal failure)	0.0226292	-0.00184854	0.047107	0.069989	0.131201	157	0.0452368	protein
dpp10	dpp10	men	f.131586.0.0	Date K22 first reported (other diseases of oesophagus)	0.0226203	-0.0153931	0.0606337	0.243486	0.10446	110	0.0431849	protein
lcn15	lcn15	women	f.130828.0.0	Date E87 first reported (other disorders of fluid, electrolyte and acid-base balance)	0.022616	0.00401293	0.041219	0.0171816	0.0943878	127	0.0432933	protein
jam2	jam2	men	f.131416.0.0	Date I95 first reported (hypotension)	0.0226103	-0.00578258	0.0510032	0.118566	0.0901736	125	0.0911524	protein
il2ra	il2ra	men	f.131858.0.0	Date M10 first reported (gout)	0.0226033	8.50896e-08	0.0452065	0.0499949	0.0882523	123	0.100246	protein
igfbp2	igfbp2	men	f.131534.0.0	Date J90 first reported (pleural effusion, not elsewhere classified)	0.0226001	-0.0188466	0.0640468	0.285182	0.122681	105	0.227737	protein
il2ra	il2ra	men	f.130648.0.0	Date D64 first reported (other anaemias)	0.0226001	-0.00839606	0.0535962	0.152979	0.135421	138	0.100246	protein
relt	relt	women	f.130018.0.0	Date A09 first reported (diarrhoea and gastro-enteritis of presumed infectious origin)	0.0225985	-0.0116317	0.0568287	0.195673	0.107686	145	0.171975	protein
hla_e	hla_e	men	f.131548.0.0	Date J98 first reported (other respiratory disorders)	0.0225963	-0.0137302	0.0589228	0.222774	0.111599	116	0.0978343	protein
cd70	cd70	women	f.132032.0.0	Date N18 first reported (chronic renal failure)	0.0225932	-0.000882205	0.0460687	0.0592487	0.11733	155	0.048142	protein
pla2g15	pla2g15	men	f.131598.0.0	Date K29 first reported (gastritis and duodenitis)	0.0225908	0.00277528	0.0424063	0.0254495	0.0853314	236	0.105699	protein
gdf15	gdf15	men	f.131858.0.0	Date M10 first reported (gout)	0.0225851	-0.00691681	0.0520871	0.133492	0.131583	124	0.46002	protein
tnfrsf14	tnfrsf14	men	f.131534.0.0	Date J90 first reported (pleural effusion, not elsewhere classified)	0.0225841	-0.0232426	0.0684108	0.334085	0.108755	103	0.10149	protein
lrch4	lrch4	women	f.132032.0.0	Date N18 first reported (chronic renal failure)	0.0225749	0.000753656	0.0443961	0.0425915	0.112004	137	0.0328995	protein
pigr	pigr	women	f.131350.0.0	Date I48 first reported (atrial fibrillation and flutter)	0.0225679	-0.000181481	0.0453173	0.0518515	0.0805104	151	0.134458	protein
immt	immt	women	f.131640.0.0	Date K59 first reported (other functional intestinal disorders)	0.0225606	0.000372825	0.0447484	0.0462687	0.0823058	193	0.0952229	protein
lep	lep	men	f.131612.0.0	Date K40 first reported (inguinal hernia)	0.0225546	0.00492163	0.0401875	0.0121738	0.114367	194	0.30259	protein
aplp1	aplp1	women	f.131350.0.0	Date I48 first reported (atrial fibrillation and flutter)	0.0225515	-0.0060952	0.0511983	0.122838	0.0854953	149	0.0506775	protein
gdf15	gdf15	men	f.131598.0.0	Date K29 first reported (gastritis and duodenitis)	0.0225452	-0.000698071	0.0457885	0.0572843	0.0876673	240	0.46002	protein
zbtb17	zbtb17	women	f.132032.0.0	Date N18 first reported (chronic renal failure)	0.0225435	0.000149982	0.0449371	0.0484811	0.127975	151	0.0710937	protein
mertk	mertk	men	f.132030.0.0	Date N17 first reported (acute renal failure)	0.0225319	0.000872418	0.0441913	0.0414554	0.104491	179	0.0859949	protein
dtnb	dtnb	men	f.130828.0.0	Date E87 first reported (other disorders of fluid, electrolyte and acid-base balance)	0.0225233	-0.00493619	0.0499827	0.107909	0.112662	147	0.101621	protein
msln	msln	men	f.131356.0.0	Date I51 first reported (complications and ill-defined descriptions of heart disease)	0.0225164	-0.00364399	0.0486768	0.0916066	0.0955057	116	0.143586	protein
hyal1	hyal1	men	f.130622.0.0	Date D50 first reported (iron deficiency anaemia)	0.0225163	0.00209863	0.042934	0.0306599	0.138457	108	0.0881976	protein
mmp1	mmp1	women	f.132032.0.0	Date N18 first reported (chronic renal failure)	0.022516	0.000508762	0.0445232	0.0449298	0.0930357	153	0.0293791	protein
septin8	septin8	men	f.131356.0.0	Date I51 first reported (complications and ill-defined descriptions of heart disease)	0.0224918	-0.00474937	0.049733	0.105602	0.124724	109	0.105879	protein
cd27	cd27	men	f.131416.0.0	Date I95 first reported (hypotension)	0.0224817	-0.0161743	0.0611377	0.254326	0.124987	122	0.139873	protein
shisa5	shisa5	men	f.130648.0.0	Date D64 first reported (other anaemias)	0.0224781	-0.018031	0.0629873	0.276779	0.128233	135	0.22447	protein
cx3cl1	cx3cl1	women	f.132032.0.0	Date N18 first reported (chronic renal failure)	0.0224702	-0.000986279	0.0459267	0.0604376	0.105874	157	0.0537671	protein
smndc1	smndc1	women	f.132032.0.0	Date N18 first reported (chronic renal failure)	0.0224578	0.000163395	0.0447522	0.0483403	0.118932	148	0.0454781	protein
atraid	atraid	men	f.130828.0.0	Date E87 first reported (other disorders of fluid, electrolyte and acid-base balance)	0.0224507	-0.00749575	0.0523972	0.141724	0.120244	147	0.0980601	protein
slitrk1	slitrk1	women	f.131456.0.0	Date J18 first reported (pneumonia, organism unspecified)	0.0224501	-0.000236512	0.0451367	0.0524324	0.121518	173	0.103261	protein
stx4	stx4	women	f.132032.0.0	Date N18 first reported (chronic renal failure)	0.022443	0.00475312	0.0401328	0.0128957	0.0992172	157	0.0373077	protein
b2m	b2m	men	f.130648.0.0	Date D64 first reported (other anaemias)	0.0224395	-0.0121769	0.0570558	0.203894	0.129469	135	0.156837	protein
cdh2	cdh2	men	f.131858.0.0	Date M10 first reported (gout)	0.0224268	-0.00503896	0.0498926	0.109507	0.115707	121	0.14212	protein
polr2f	polr2f	men	f.132030.0.0	Date N17 first reported (acute renal failure)	0.0224195	-0.0095302	0.0543692	0.169021	0.1604	173	0.0908028	protein
plaur	plaur	men	f.130868.0.0	Date F17 first reported (mental and behavioural disorders due to use of tobacco)	0.0224145	0.00670684	0.0381221	0.00515987	0.244874	191	0.250161	protein
gast	gast	men	f.132032.0.0	Date N18 first reported (chronic renal failure)	0.0224108	0.000328882	0.0444928	0.0466801	0.148998	139	0.147344	protein
tff3	tff3	men	f.131692.0.0	Date K92 first reported (other diseases of digestive system)	0.0224095	-0.0143498	0.0591687	0.232137	0.078592	121	0.202281	protein
npy	npy	women	f.132032.0.0	Date N18 first reported (chronic renal failure)	0.0224065	-0.0044487	0.0492616	0.101983	0.127668	159	0.0877113	protein
fabp1	fabp1	men	f.131296.0.0	Date I20 first reported (angina pectoris)	0.0223973	-0.000426195	0.0452208	0.0544298	0.0954537	149	0.153954	protein
ada2	ada2	men	f.130018.0.0	Date A09 first reported (diarrhoea and gastro-enteritis of presumed infectious origin)	0.022382	-0.0136238	0.0583877	0.22308	0.109322	108	0.126035	protein
tnfrsf13b	tnfrsf13b	men	f.132030.0.0	Date N17 first reported (acute renal failure)	0.0223776	-0.00852085	0.0532761	0.155756	0.131459	178	0.0898008	protein
havcr2	havcr2	men	f.130648.0.0	Date D64 first reported (other anaemias)	0.0223758	-0.00750383	0.0522554	0.142166	0.136749	140	0.177732	protein
tnfrsf1b	tnfrsf1b	men	f.131692.0.0	Date K92 first reported (other diseases of digestive system)	0.022363	-0.0162742	0.0610002	0.256611	0.0783198	122	0.171117	protein
crtam	crtam	men	f.130070.0.0	Date A41 first reported (other septicaemia)	0.0223587	-0.00876615	0.0534835	0.159138	0.105945	105	0.0527963	protein
st6gal1	st6gal1	women	f.130814.0.0	Date E78 first reported (disorders of lipoprotein metabolism and other lipidaemias)	0.0223562	0.00170566	0.0430067	0.0338471	0.108575	307	0.115293	protein
ccl25	ccl25	men	f.132032.0.0	Date N18 first reported (chronic renal failure)	0.0223519	0.00355159	0.0411522	0.019792	0.112013	151	0.0460115	protein
palm2	palm2	men	f.131534.0.0	Date J90 first reported (pleural effusion, not elsewhere classified)	0.0223457	-0.0225953	0.0672866	0.32978	0.117601	101	0.173641	protein
ccer2	ccer2	men	f.132032.0.0	Date N18 first reported (chronic renal failure)	0.0223422	0.00359627	0.0410881	0.0194906	0.107109	133	0.0395163	protein
gpc1	gpc1	women	f.132032.0.0	Date N18 first reported (chronic renal failure)	0.0223274	-0.00199397	0.0466487	0.0719695	0.128308	159	0.0327211	protein
gprc5c	gprc5c	men	f.130070.0.0	Date A41 first reported (other septicaemia)	0.0223227	-0.00768403	0.0523294	0.144816	0.0934111	105	0.0550954	protein
col18a1	col18a1	women	f.131350.0.0	Date I48 first reported (atrial fibrillation and flutter)	0.0223207	-0.00243776	0.0470791	0.0772258	0.0952116	151	0.191423	protein
cd300a	cd300a	men	f.130018.0.0	Date A09 first reported (diarrhoea and gastro-enteritis of presumed infectious origin)	0.0223145	-0.0117738	0.0564028	0.19948	0.102582	104	0.0758948	protein
igfbp4	igfbp4	women	f.130648.0.0	Date D64 first reported (other anaemias)	0.0223122	-0.00710485	0.0517291	0.137116	0.127424	153	0.219458	protein
tff2	tff2	men	f.131350.0.0	Date I48 first reported (atrial fibrillation and flutter)	0.0223059	-0.00249034	0.047102	0.0778748	0.08341	248	0.184257	protein
plxnb2	plxnb2	men	f.131416.0.0	Date I95 first reported (hypotension)	0.0223053	-0.00907956	0.0536901	0.163627	0.0999793	124	0.135095	protein
lep	lep	women	f.130018.0.0	Date A09 first reported (diarrhoea and gastro-enteritis of presumed infectious origin)	0.0223011	-0.00426694	0.0488691	0.0999254	0.0831122	143	0.342573	protein
il12b	il12b	men	f.132032.0.0	Date N18 first reported (chronic renal failure)	0.0223008	-0.000979624	0.0455811	0.0604463	0.13937	151	0.0919525	protein
col9a1	col9a1	men	f.130070.0.0	Date A41 first reported (other septicaemia)	0.0223007	-0.0100922	0.0546935	0.177224	0.113511	111	0.0526479	protein
timp2	timp2	women	f.131350.0.0	Date I48 first reported (atrial fibrillation and flutter)	0.0223001	-0.00558147	0.0501818	0.116966	0.0825167	146	0.04333	protein
tnc	tnc	men	f.131350.0.0	Date I48 first reported (atrial fibrillation and flutter)	0.0222868	0.0018746	0.0426989	0.0323547	0.0724399	248	0.0425556	protein
ifi30	ifi30	men	f.131350.0.0	Date I48 first reported (atrial fibrillation and flutter)	0.0222814	-0.00226063	0.0468234	0.0751644	0.0857368	234	0.202253	protein
spink1	spink1	men	f.131858.0.0	Date M10 first reported (gout)	0.0222808	-0.00509175	0.0496534	0.110621	0.113767	122	0.139815	protein
sfrp4	sfrp4	men	f.132032.0.0	Date N18 first reported (chronic renal failure)	0.0222738	-0.00632439	0.050872	0.126872	0.138991	133	0.066258	protein
wfdc2	wfdc2	men	f.132030.0.0	Date N17 first reported (acute renal failure)	0.0222733	-0.00583434	0.0503809	0.120385	0.159936	171	0.364533	protein
hgf	hgf	women	f.132030.0.0	Date N17 first reported (acute renal failure)	0.0222654	-0.00594451	0.0504754	0.121868	0.199465	117	0.175933	protein
spink1	spink1	women	f.130648.0.0	Date D64 first reported (other anaemias)	0.0222621	-0.00832684	0.052851	0.153738	0.130166	156	0.10809	protein
sirpb1	sirpb1	men	f.130070.0.0	Date A41 first reported (other septicaemia)	0.0222492	-0.00370488	0.0482033	0.0929155	0.115527	109	0.0747684	protein
wfdc2	wfdc2	men	f.130648.0.0	Date D64 first reported (other anaemias)	0.022249	-0.0148254	0.0593234	0.239504	0.136938	133	0.364533	protein
folr2	folr2	women	f.132032.0.0	Date N18 first reported (chronic renal failure)	0.0222383	-0.00263098	0.0471076	0.0796626	0.120572	159	0.0753672	protein
icam1	icam1	men	f.131586.0.0	Date K22 first reported (other diseases of oesophagus)	0.0222362	-0.0111492	0.0556216	0.19174	0.0780866	109	0.114032	protein
msr1	msr1	men	f.132030.0.0	Date N17 first reported (acute renal failure)	0.0222347	-0.00101176	0.0454811	0.0608347	0.118941	177	0.175718	protein
vsig4	vsig4	men	f.131416.0.0	Date I95 first reported (hypotension)	0.0222255	-0.00996669	0.0544177	0.175997	0.122089	123	0.219029	protein
cwc15	cwc15	women	f.130828.0.0	Date E87 first reported (other disorders of fluid, electrolyte and acid-base balance)	0.0222219	0.00351784	0.040926	0.0198785	0.103338	130	0.0505824	protein
pilra	pilra	men	f.131416.0.0	Date I95 first reported (hypotension)	0.0222172	-0.0123831	0.0568175	0.208198	0.132919	123	0.109017	protein
phldb1	phldb1	women	f.130648.0.0	Date D64 first reported (other anaemias)	0.0222099	8.49322e-05	0.0443349	0.0491228	0.106203	151	0.0818808	protein
pilra	pilra	women	f.131350.0.0	Date I48 first reported (atrial fibrillation and flutter)	0.022209	-0.00631522	0.0507332	0.126995	0.0847667	154	0.117751	protein
alpp	alpp	men	f.131692.0.0	Date K92 first reported (other diseases of digestive system)	0.0222089	-0.0120941	0.056512	0.204452	0.0783771	119	0.191174	protein
fcamr	fcamr	men	f.132032.0.0	Date N18 first reported (chronic renal failure)	0.0221969	-0.00150248	0.0458962	0.066396	0.135401	136	0.122674	protein
myl3	myl3	women	f.131350.0.0	Date I48 first reported (atrial fibrillation and flutter)	0.0221933	-0.00271167	0.0470983	0.0807078	0.066397	144	0.105213	protein
rnase6	rnase6	men	f.131858.0.0	Date M10 first reported (gout)	0.0221915	-0.0108082	0.0551911	0.187486	0.113538	115	0.205122	protein
enpp6	enpp6	women	f.130648.0.0	Date D64 first reported (other anaemias)	0.0221897	-0.00263939	0.0470187	0.0798345	0.107977	145	0.104566	protein
scarf2	scarf2	men	f.131534.0.0	Date J90 first reported (pleural effusion, not elsewhere classified)	0.0221767	-0.0287128	0.0730662	0.393032	0.11972	105	0.229815	protein
tnfrsf9	tnfrsf9	women	f.132030.0.0	Date N17 first reported (acute renal failure)	0.0221716	-0.00875651	0.0530997	0.159999	0.200693	111	0.170211	protein
rbfox3	rbfox3	women	f.131350.0.0	Date I48 first reported (atrial fibrillation and flutter)	0.0221704	-0.00838587	0.0527266	0.154998	0.0851955	146	0.235947	protein
hgf	hgf	men	f.131354.0.0	Date I50 first reported (heart failure)	0.0221645	-0.000561711	0.0448908	0.0559332	0.171299	143	0.191872	protein
tnfrsf12a	tnfrsf12a	men	f.131858.0.0	Date M10 first reported (gout)	0.022149	-0.00790384	0.0522018	0.148592	0.124614	122	0.136207	protein
tnfrsf10b	tnfrsf10b	men	f.131548.0.0	Date J98 first reported (other respiratory disorders)	0.022134	-0.0207326	0.0650007	0.311519	0.12859	115	0.297419	protein
mzb1	mzb1	men	f.132032.0.0	Date N18 first reported (chronic renal failure)	0.0221277	-0.00575914	0.0500146	0.119893	0.141771	153	0.0942824	protein
tnfrsf10b	tnfrsf10b	men	f.131356.0.0	Date I51 first reported (complications and ill-defined descriptions of heart disease)	0.0221227	-0.00203492	0.0462802	0.0726698	0.150484	116	0.297419	protein
icam3	icam3	men	f.131456.0.0	Date J18 first reported (pneumonia, organism unspecified)	0.0221177	0.00271279	0.0415227	0.0254827	0.0903015	205	0.0301272	protein
efna4	efna4	men	f.131060.0.0	Date G47 first reported (sleep disorders)	0.0221156	-0.00826601	0.0524971	0.153656	0.104794	102	0.169863	protein
psap	psap	women	f.131350.0.0	Date I48 first reported (atrial fibrillation and flutter)	0.0221088	-0.00478272	0.0490004	0.10709	0.0811485	143	0.136812	protein
b4galt1	b4galt1	women	f.130648.0.0	Date D64 first reported (other anaemias)	0.0221005	-0.00448011	0.0486811	0.103176	0.103951	157	0.0736044	protein
fstl3	fstl3	women	f.132030.0.0	Date N17 first reported (acute renal failure)	0.0220909	-0.00585213	0.0500339	0.121258	0.215242	117	0.223428	protein
wfdc12	wfdc12	women	f.130828.0.0	Date E87 first reported (other disorders of fluid, electrolyte and acid-base balance)	0.0220725	-1.42349e-05	0.0441593	0.0501436	0.119334	132	0.0426089	protein
il1r1	il1r1	men	f.131416.0.0	Date I95 first reported (hypotension)	0.0220721	-0.0101293	0.0542735	0.179123	0.0996702	123	0.0793678	protein
hgf	hgf	women	f.131456.0.0	Date J18 first reported (pneumonia, organism unspecified)	0.0220705	-0.00462417	0.0487653	0.105129	0.158883	185	0.175933	protein
ocln	ocln	men	f.131354.0.0	Date I50 first reported (heart failure)	0.0220551	-0.00119198	0.0453021	0.062956	0.153925	135	0.166758	protein
edn1	edn1	men	f.131416.0.0	Date I95 first reported (hypotension)	0.0220549	-0.00851715	0.0526269	0.157374	0.135493	114	0.142506	protein
npc2	npc2	men	f.131350.0.0	Date I48 first reported (atrial fibrillation and flutter)	0.0220412	-0.00153251	0.0456149	0.0668648	0.0814451	240	0.224639	protein
cd300c	cd300c	women	f.131350.0.0	Date I48 first reported (atrial fibrillation and flutter)	0.0220356	-0.00221328	0.0462844	0.0748955	0.0818568	156	0.0869751	protein
shmt1	shmt1	women	f.130814.0.0	Date E78 first reported (disorders of lipoprotein metabolism and other lipidaemias)	0.0220328	0.00646583	0.0375997	0.00553547	0.102189	306	0.0267377	protein
sfrp1	sfrp1	men	f.131354.0.0	Date I50 first reported (heart failure)	0.0220306	0.000833096	0.0432281	0.0416469	0.12877	139	0.141812	protein
adgrg2	adgrg2	women	f.131306.0.0	Date I25 first reported (chronic ischaemic heart disease)	0.0220267	0.00567913	0.0383742	0.00826852	0.134246	187	0.113061	protein
st6gal1	st6gal1	men	f.131306.0.0	Date I25 first reported (chronic ischaemic heart disease)	0.0220225	0.00369609	0.040349	0.018508	0.0872787	330	0.074224	protein
adm	adm	women	f.131350.0.0	Date I48 first reported (atrial fibrillation and flutter)	0.0220179	-0.00262629	0.0466622	0.0799242	0.0865836	153	0.290685	protein
phldb1	phldb1	women	f.130018.0.0	Date A09 first reported (diarrhoea and gastro-enteritis of presumed infectious origin)	0.0219908	-0.00556892	0.0495504	0.11783	0.0979375	144	0.0818808	protein
krt18	krt18	men	f.131534.0.0	Date J90 first reported (pleural effusion, not elsewhere classified)	0.0219785	-0.0060423	0.0499994	0.124207	0.0983	102	0.122381	protein
il6	il6	men	f.131636.0.0	Date K57 first reported (diverticular disease of intestine)	0.0219768	8.86167e-05	0.043865	0.0490755	0.0777741	319	0.188228	protein
lilrb4	lilrb4	women	f.130828.0.0	Date E87 first reported (other disorders of fluid, electrolyte and acid-base balance)	0.0219766	-0.00180211	0.0457554	0.0700699	0.117336	131	0.154249	protein
itgbl1	itgbl1	men	f.131534.0.0	Date J90 first reported (pleural effusion, not elsewhere classified)	0.0219713	-0.0273681	0.0713106	0.382769	0.107131	101	0.183891	protein
cdcp1	cdcp1	men	f.131306.0.0	Date I25 first reported (chronic ischaemic heart disease)	0.02197	0.0035753	0.0403647	0.0192344	0.092146	324	0.251578	protein
cpm	cpm	men	f.130708.0.0	Date E11 first reported (non-insulin-dependent diabetes mellitus)	0.0219695	0.0129383	0.0310008	1.86146e-06	0.194462	238	0.137749	protein
spon2	spon2	men	f.131548.0.0	Date J98 first reported (other respiratory disorders)	0.0219689	-0.0224665	0.0664044	0.332532	0.104956	115	0.171213	protein
cd79b	cd79b	men	f.130828.0.0	Date E87 first reported (other disorders of fluid, electrolyte and acid-base balance)	0.0219689	-0.00650407	0.0504419	0.130463	0.10019	154	0.096083	protein
rnase6	rnase6	men	f.131456.0.0	Date J18 first reported (pneumonia, organism unspecified)	0.0219679	-0.000138304	0.0440742	0.0514464	0.132432	197	0.205122	protein
baiap2	baiap2	men	f.130070.0.0	Date A41 first reported (other septicaemia)	0.0219573	-0.00614261	0.0500573	0.125634	0.108335	105	0.0904074	protein
dcbld2	dcbld2	women	f.132032.0.0	Date N18 first reported (chronic renal failure)	0.0219532	0.000811262	0.0430951	0.0418298	0.123991	160	0.108852	protein
pam	pam	women	f.132032.0.0	Date N18 first reported (chronic renal failure)	0.0219516	-0.0062501	0.0501533	0.127104	0.129389	160	0.0773503	protein
clec14a	clec14a	women	f.130648.0.0	Date D64 first reported (other anaemias)	0.021951	-0.00526277	0.0491648	0.113886	0.111323	156	0.101987	protein
ly6d	ly6d	women	f.130018.0.0	Date A09 first reported (diarrhoea and gastro-enteritis of presumed infectious origin)	0.0219471	-0.00335743	0.0472516	0.0891412	0.0728465	148	0.0876675	protein
spon2	spon2	men	f.131350.0.0	Date I48 first reported (atrial fibrillation and flutter)	0.0219439	-0.00230845	0.0461963	0.076156	0.089922	251	0.171213	protein
eda2r	eda2r	women	f.130648.0.0	Date D64 first reported (other anaemias)	0.0219412	-0.00799317	0.0518755	0.150822	0.140792	155	0.395858	protein
mep1b	mep1b	men	f.130828.0.0	Date E87 first reported (other disorders of fluid, electrolyte and acid-base balance)	0.0219369	0.00108445	0.0427894	0.0392142	0.116592	151	0.0412003	protein
fstl1	fstl1	men	f.132032.0.0	Date N18 first reported (chronic renal failure)	0.0219328	-0.00380215	0.0476678	0.0948355	0.143474	133	0.098702	protein
mdk	mdk	men	f.130828.0.0	Date E87 first reported (other disorders of fluid, electrolyte and acid-base balance)	0.0219324	-0.00766517	0.0515301	0.14639	0.126115	151	0.0763724	protein
havcr2	havcr2	men	f.131416.0.0	Date I95 first reported (hypotension)	0.0219321	-0.0109995	0.0548637	0.191777	0.129455	123	0.177732	protein
prss2	prss2	men	f.131534.0.0	Date J90 first reported (pleural effusion, not elsewhere classified)	0.02192	-0.0146041	0.0584441	0.239476	0.0583388	104	0.0562022	protein
tff2	tff2	women	f.130648.0.0	Date D64 first reported (other anaemias)	0.021912	-0.00984952	0.0536734	0.176316	0.133237	156	0.152013	protein
tgfbr2	tgfbr2	men	f.130828.0.0	Date E87 first reported (other disorders of fluid, electrolyte and acid-base balance)	0.0219077	-0.00695439	0.0507698	0.136821	0.118226	151	0.167745	protein
fabp3	fabp3	men	f.130018.0.0	Date A09 first reported (diarrhoea and gastro-enteritis of presumed infectious origin)	0.0219057	-0.0274619	0.0712734	0.384462	0.0948599	108	0.201445	protein
chgb	chgb	men	f.130828.0.0	Date E87 first reported (other disorders of fluid, electrolyte and acid-base balance)	0.0219052	-0.0105329	0.0543432	0.185645	0.12103	151	0.0949439	protein
ceacam21	ceacam21	men	f.132032.0.0	Date N18 first reported (chronic renal failure)	0.0219004	-0.000189159	0.04399	0.0519901	0.103984	151	0.0237684	protein
clec14a	clec14a	men	f.131548.0.0	Date J98 first reported (other respiratory disorders)	0.0219003	-0.0141698	0.0579703	0.234034	0.110924	116	0.0871003	protein
npdc1	npdc1	men	f.131692.0.0	Date K92 first reported (other diseases of digestive system)	0.0218987	-0.0158426	0.0596399	0.255433	0.069841	120	0.125435	protein
umod	umod	women	f.131456.0.0	Date J18 first reported (pneumonia, organism unspecified)	0.0218962	0.00197692	0.0418154	0.0311991	0.125964	183	0.0804886	protein
adgrg2	adgrg2	women	f.130696.0.0	Date E03 first reported (other hypothyroidism)	0.0218911	-0.00315474	0.0469369	0.0866903	0.0888765	142	0.113061	protein
mpo	mpo	women	f.132032.0.0	Date N18 first reported (chronic renal failure)	0.0218868	0.00385667	0.039917	0.0173481	0.121866	161	0.0564477	protein
rtbdn	rtbdn	men	f.132032.0.0	Date N18 first reported (chronic renal failure)	0.0218835	-0.00428696	0.048054	0.101227	0.118276	148	0.041753	protein
ccdc80	ccdc80	men	f.131416.0.0	Date I95 first reported (hypotension)	0.0218821	-0.0096424	0.0534066	0.173673	0.128258	120	0.172272	protein
orm1	orm1	women	f.131456.0.0	Date J18 first reported (pneumonia, organism unspecified)	0.0218772	0.00121626	0.0425382	0.0379513	0.108901	179	0.091603	protein
gm2a	gm2a	women	f.130648.0.0	Date D64 first reported (other anaemias)	0.0218704	-0.0112386	0.0549794	0.195427	0.137357	145	0.158693	protein
cd302	cd302	men	f.131354.0.0	Date I50 first reported (heart failure)	0.0218677	-0.000905107	0.0446406	0.0598225	0.141228	139	0.157244	protein
bcan	bcan	men	f.131354.0.0	Date I50 first reported (heart failure)	0.0218627	-0.00185176	0.0455771	0.0707697	0.15714	140	0.13659	protein
tnfrsf11a	tnfrsf11a	women	f.130018.0.0	Date A09 first reported (diarrhoea and gastro-enteritis of presumed infectious origin)	0.0218583	-0.00769682	0.0514135	0.147178	0.0773786	149	0.177896	protein
il18r1	il18r1	men	f.130708.0.0	Date E11 first reported (non-insulin-dependent diabetes mellitus)	0.0218492	0.00990819	0.0337902	0.000335366	0.183363	242	0.104348	protein
ltbp2	ltbp2	men	f.131350.0.0	Date I48 first reported (atrial fibrillation and flutter)	0.0218342	-0.00368814	0.0473566	0.0935879	0.0720167	250	0.313367	protein
egfr	egfr	women	f.131350.0.0	Date I48 first reported (atrial fibrillation and flutter)	0.0218292	-0.00615096	0.0498095	0.126233	0.090706	155	0.0596035	protein
gabarap	gabarap	men	f.132032.0.0	Date N18 first reported (chronic renal failure)	0.0218257	-0.00448217	0.0481336	0.103935	0.135387	138	0.0217421	protein
igsf3	igsf3	men	f.130708.0.0	Date E11 first reported (non-insulin-dependent diabetes mellitus)	0.0218223	0.00974815	0.0338964	0.000396468	0.207406	236	0.13433	protein
fap	fap	women	f.130828.0.0	Date E87 first reported (other disorders of fluid, electrolyte and acid-base balance)	0.0218197	0.00697515	0.0366642	0.0039646	0.112708	132	0.0794359	protein
csf1	csf1	women	f.131674.0.0	Date K80 first reported (cholelithiasis)	0.0218105	-0.00378638	0.0474074	0.0949055	0.150281	124	0.142741	protein
ckb	ckb	men	f.130708.0.0	Date E11 first reported (non-insulin-dependent diabetes mellitus)	0.0217904	0.0116569	0.031924	2.50181e-05	0.1583	238	0.224311	protein
il18bp	il18bp	men	f.130828.0.0	Date E87 first reported (other disorders of fluid, electrolyte and acid-base balance)	0.0217856	-0.0059102	0.0494813	0.123136	0.108959	149	0.120721	protein
lgals1	lgals1	women	f.130648.0.0	Date D64 first reported (other anaemias)	0.0217852	-0.00300355	0.046574	0.0849762	0.107329	154	0.179761	protein
ambp	ambp	women	f.130828.0.0	Date E87 first reported (other disorders of fluid, electrolyte and acid-base balance)	0.0217792	-0.00144111	0.0449995	0.0660097	0.107557	132	0.223563	protein
eda2r	eda2r	men	f.131298.0.0	Date I21 first reported (acute myocardial infarction)	0.0217732	-0.0227349	0.0662814	0.337647	0.0783363	120	0.442098	protein
mia	mia	men	f.132032.0.0	Date N18 first reported (chronic renal failure)	0.0217704	-0.002338	0.0458788	0.0767401	0.125672	151	0.0566522	protein
ctsv	ctsv	women	f.131350.0.0	Date I48 first reported (atrial fibrillation and flutter)	0.0217691	-0.00303218	0.0465704	0.0853648	0.0707324	152	0.158821	protein
mb	mb	women	f.131350.0.0	Date I48 first reported (atrial fibrillation and flutter)	0.0217613	-0.00726575	0.0507884	0.141726	0.062968	155	0.115081	protein
il22	il22	men	f.131548.0.0	Date J98 first reported (other respiratory disorders)	0.021761	-0.0226982	0.0662202	0.337387	0.129329	112	0.0721498	protein
rnase6	rnase6	women	f.130018.0.0	Date A09 first reported (diarrhoea and gastro-enteritis of presumed infectious origin)	0.0217548	-0.0110291	0.0545386	0.193388	0.100526	142	0.219125	protein
acvrl1	acvrl1	men	f.130648.0.0	Date D64 first reported (other anaemias)	0.0217537	-0.0102622	0.0537696	0.182941	0.129904	142	0.173198	protein
omg	omg	women	f.131350.0.0	Date I48 first reported (atrial fibrillation and flutter)	0.0217468	-0.00899171	0.0524853	0.165547	0.0758878	154	0.0505191	protein
trem2	trem2	men	f.130648.0.0	Date D64 first reported (other anaemias)	0.0217188	-0.00608182	0.0495194	0.125715	0.115481	142	0.200052	protein
ocln	ocln	men	f.131296.0.0	Date I20 first reported (angina pectoris)	0.0217118	-0.00788823	0.0513119	0.150527	0.0896346	146	0.166758	protein
furin	furin	women	f.130814.0.0	Date E78 first reported (disorders of lipoprotein metabolism and other lipidaemias)	0.0217068	0.00415621	0.0392574	0.0153442	0.111208	306	0.203859	protein
mme	mme	men	f.130708.0.0	Date E11 first reported (non-insulin-dependent diabetes mellitus)	0.0216907	0.0118856	0.0314957	1.45176e-05	0.147196	236	0.0802502	protein
chchd10	chchd10	women	f.132030.0.0	Date N17 first reported (acute renal failure)	0.0216867	-0.00652387	0.0498972	0.131878	0.227946	111	0.211555	protein
dsc2	dsc2	men	f.131548.0.0	Date J98 first reported (other respiratory disorders)	0.0216854	-0.0100018	0.0533727	0.17981	0.121592	116	0.139275	protein
agrp	agrp	men	f.132032.0.0	Date N18 first reported (chronic renal failure)	0.0216722	-0.00622561	0.04957	0.127856	0.126242	151	0.0457132	protein
mxra8	mxra8	men	f.131060.0.0	Date G47 first reported (sleep disorders)	0.0216699	-0.00687858	0.0502184	0.136817	0.097379	101	0.150401	protein
anxa10	anxa10	women	f.130648.0.0	Date D64 first reported (other anaemias)	0.0216622	-0.00420846	0.0475328	0.100764	0.141361	148	0.0872124	protein
hgf	hgf	women	f.132070.0.0	Date N39 first reported (other disorders of urinary system)	0.021658	-0.00256366	0.0458797	0.0796791	0.111359	227	0.175933	protein
pydc1	pydc1	men	f.132032.0.0	Date N18 first reported (chronic renal failure)	0.0216572	-0.000634108	0.0439485	0.0568783	0.113693	133	0.0342932	protein
crhbp	crhbp	women	f.130648.0.0	Date D64 first reported (other anaemias)	0.0216494	-0.00234086	0.0456396	0.0769353	0.0964634	156	0.122664	protein
egln1	egln1	women	f.130648.0.0	Date D64 first reported (other anaemias)	0.021648	-0.00176279	0.0450588	0.069922	0.107486	152	0.0653885	protein
xcl1	xcl1	men	f.131298.0.0	Date I21 first reported (acute myocardial infarction)	0.0216253	-0.0178298	0.0610804	0.2827	0.0669536	120	0.0487223	protein
cd74	cd74	men	f.132030.0.0	Date N17 first reported (acute renal failure)	0.0216167	-0.0018637	0.045097	0.071164	0.153697	177	0.15653	protein
adam9	adam9	men	f.131858.0.0	Date M10 first reported (gout)	0.0216125	-0.00872203	0.051947	0.16258	0.125348	118	0.0869503	protein
ncan	ncan	men	f.130648.0.0	Date D64 first reported (other anaemias)	0.0216088	-0.00446896	0.0476866	0.104351	0.0874868	143	0.106541	protein
prss8	prss8	men	f.131598.0.0	Date K29 first reported (gastritis and duodenitis)	0.021608	0.00168094	0.041535	0.0335586	0.0714089	237	0.217698	protein
fut3_fut5	fut3_fut5	men	f.130828.0.0	Date E87 first reported (other disorders of fluid, electrolyte and acid-base balance)	0.0215947	0.00133756	0.0418519	0.0366702	0.103088	152	0.112421	protein
cd14	cd14	men	f.130828.0.0	Date E87 first reported (other disorders of fluid, electrolyte and acid-base balance)	0.0215847	0.000358115	0.0428113	0.0462541	0.0979897	145	0.0678858	protein
efemp1	efemp1	men	f.130622.0.0	Date D50 first reported (iron deficiency anaemia)	0.0215839	0.00270034	0.0404674	0.0250728	0.142185	108	0.24008	protein
psap	psap	men	f.131416.0.0	Date I95 first reported (hypotension)	0.0215713	-0.013208	0.0563505	0.224115	0.129391	116	0.114836	protein
tff2	tff2	men	f.131858.0.0	Date M10 first reported (gout)	0.0215696	-0.00298116	0.0461203	0.0850695	0.109285	121	0.184257	protein
hmox2	hmox2	men	f.131858.0.0	Date M10 first reported (gout)	0.0215685	-0.00240163	0.0455386	0.0777956	0.102266	116	0.0255747	protein
septin8	septin8	men	f.131692.0.0	Date K92 first reported (other diseases of digestive system)	0.0215646	-0.0128719	0.0560012	0.219681	0.0867584	118	0.105879	protein
npc2	npc2	men	f.131416.0.0	Date I95 first reported (hypotension)	0.0215642	-0.0176946	0.060823	0.28166	0.146689	113	0.224639	protein
psapl1	psapl1	men	f.132032.0.0	Date N18 first reported (chronic renal failure)	0.0215551	-0.00261697	0.0457271	0.0804983	0.121656	138	0.0366743	protein
tf	tf	women	f.130622.0.0	Date D50 first reported (iron deficiency anaemia)	0.0215545	-0.00254257	0.0456516	0.0795688	0.134614	122	0.0334575	protein
npdc1	npdc1	men	f.130648.0.0	Date D64 first reported (other anaemias)	0.0215532	-0.0108214	0.0539278	0.191941	0.124635	140	0.125435	protein
pkd2	pkd2	women	f.132032.0.0	Date N18 first reported (chronic renal failure)	0.0215523	0.00146389	0.0416407	0.0354806	0.0896312	137	0.0439646	protein
ccdc80	ccdc80	women	f.130648.0.0	Date D64 first reported (other anaemias)	0.0215505	-0.00906253	0.0521636	0.167657	0.114174	154	0.243297	protein
eda2r	eda2r	men	f.132030.0.0	Date N17 first reported (acute renal failure)	0.0215439	-0.00981213	0.0528999	0.178089	0.159835	178	0.442098	protein
tcof1	tcof1	men	f.131456.0.0	Date J18 first reported (pneumonia, organism unspecified)	0.0215437	-0.00308594	0.0461733	0.0864508	0.123103	197	0.0544381	protein
ephb4	ephb4	men	f.131858.0.0	Date M10 first reported (gout)	0.0215389	-0.00312069	0.0461985	0.0869039	0.105742	124	0.0937561	protein
ccl18	ccl18	men	f.131298.0.0	Date I21 first reported (acute myocardial infarction)	0.021538	-0.0104186	0.0534945	0.186503	0.0882344	116	0.0785403	protein
retn	retn	men	f.132070.0.0	Date N39 first reported (other disorders of urinary system)	0.0215359	-0.00609608	0.0491679	0.126614	0.100355	151	0.0624944	protein
nell1	nell1	women	f.130018.0.0	Date A09 first reported (diarrhoea and gastro-enteritis of presumed infectious origin)	0.0215354	-0.00900591	0.0520767	0.166959	0.107133	147	0.0470277	protein
mmp12	mmp12	women	f.132032.0.0	Date N18 first reported (chronic renal failure)	0.0215225	-0.00315537	0.0462005	0.0873786	0.131057	157	0.199134	protein
cpa4	cpa4	women	f.132032.0.0	Date N18 first reported (chronic renal failure)	0.021522	-0.000787548	0.0438316	0.0586497	0.104593	138	0.0212918	protein
pga4	pga4	women	f.132032.0.0	Date N18 first reported (chronic renal failure)	0.0215195	0.000657514	0.0423816	0.0431997	0.0982534	147	0.115211	protein
c3	c3	women	f.132032.0.0	Date N18 first reported (chronic renal failure)	0.0215186	0.00454812	0.0384891	0.0129448	0.1272	144	0.129666	protein
trem2	trem2	men	f.132070.0.0	Date N39 first reported (other disorders of urinary system)	0.0215169	-0.00231669	0.0453504	0.0768134	0.0844439	154	0.200052	protein
gm2a	gm2a	women	f.130018.0.0	Date A09 first reported (diarrhoea and gastro-enteritis of presumed infectious origin)	0.0215146	-0.011774	0.0548033	0.205242	0.0990437	139	0.158693	protein
olr1	olr1	men	f.131456.0.0	Date J18 first reported (pneumonia, organism unspecified)	0.0215025	-1.31082e-05	0.0430182	0.0501355	0.107209	199	0.0479707	protein
efna1	efna1	women	f.131350.0.0	Date I48 first reported (atrial fibrillation and flutter)	0.0214955	-0.0013796	0.0443707	0.0655056	0.0737048	153	0.116817	protein
cd160	cd160	men	f.130070.0.0	Date A41 first reported (other septicaemia)	0.0214914	-0.000822248	0.0438051	0.0590562	0.122458	110	0.0571637	protein
c1qtnf1	c1qtnf1	men	f.130708.0.0	Date E11 first reported (non-insulin-dependent diabetes mellitus)	0.0214848	0.00994156	0.0330281	0.000264253	0.151335	236	0.0656164	protein
scarf2	scarf2	men	f.131416.0.0	Date I95 first reported (hypotension)	0.0214848	-0.0071125	0.0500821	0.140879	0.112876	125	0.229815	protein
baiap2	baiap2	women	f.131674.0.0	Date K80 first reported (cholelithiasis)	0.0214829	-0.00289929	0.045865	0.0841792	0.102015	123	0.0686359	protein
ntprobnp	ntprobnp	men	f.131356.0.0	Date I51 first reported (complications and ill-defined descriptions of heart disease)	0.0214823	-0.0160252	0.0589897	0.261615	0.187267	116	0.284129	protein
gdf15	gdf15	men	f.131416.0.0	Date I95 first reported (hypotension)	0.0214805	-0.023584	0.066545	0.350172	0.145926	124	0.46002	protein
tnfrsf10b	tnfrsf10b	men	f.131640.0.0	Date K59 first reported (other functional intestinal disorders)	0.0214736	-0.00548947	0.0484367	0.118533	0.104724	179	0.297419	protein
cdh2	cdh2	men	f.131702.0.0	Date L03 first reported (cellulitis)	0.0214696	-0.00126362	0.0442028	0.0641618	0.10769	147	0.14212	protein
igsf3	igsf3	women	f.130708.0.0	Date E11 first reported (non-insulin-dependent diabetes mellitus)	0.0214493	0.0102758	0.0326228	0.0001682	0.261182	170	0.164524	protein
dner	dner	men	f.130648.0.0	Date D64 first reported (other anaemias)	0.0214482	-0.00940862	0.052305	0.17308	0.0943046	141	0.0903645	protein
hrc	hrc	women	f.132032.0.0	Date N18 first reported (chronic renal failure)	0.0214472	-0.00166209	0.0445565	0.0689068	0.115802	146	0.0514469	protein
clmp	clmp	men	f.131692.0.0	Date K92 first reported (other diseases of digestive system)	0.0214351	-0.0184116	0.0612819	0.291717	0.0695451	122	0.179139	protein
rnase6	rnase6	men	f.132030.0.0	Date N17 first reported (acute renal failure)	0.0214277	-0.0049158	0.0477711	0.110879	0.161398	166	0.205122	protein
fstl3	fstl3	women	f.130018.0.0	Date A09 first reported (diarrhoea and gastro-enteritis of presumed infectious origin)	0.0214213	-0.00762225	0.0504648	0.148286	0.0959026	147	0.223428	protein
osm	osm	men	f.131636.0.0	Date K57 first reported (diverticular disease of intestine)	0.0214183	0.00222826	0.0406084	0.0286998	0.070869	317	0.0881805	protein
tnfrsf1a	tnfrsf1a	women	f.132030.0.0	Date N17 first reported (acute renal failure)	0.0214172	-0.0156403	0.0584746	0.25731	0.234456	115	0.21429	protein
wfikkn2	wfikkn2	men	f.131060.0.0	Date G47 first reported (sleep disorders)	0.0214169	-0.00649706	0.0493309	0.132632	0.112135	103	0.0901104	protein
mcam	mcam	men	f.131636.0.0	Date K57 first reported (diverticular disease of intestine)	0.021408	0.0025828	0.0402333	0.0258199	0.0644961	321	0.0780283	protein
il2ra	il2ra	women	f.130828.0.0	Date E87 first reported (other disorders of fluid, electrolyte and acid-base balance)	0.0213905	-0.00621273	0.0489937	0.128798	0.124503	129	0.0940121	protein
cd79b	cd79b	men	f.130648.0.0	Date D64 first reported (other anaemias)	0.021374	-0.0102771	0.0530251	0.18564	0.118551	141	0.096083	protein
tnc	tnc	men	f.131456.0.0	Date J18 first reported (pneumonia, organism unspecified)	0.0213646	0.00267282	0.0400563	0.0250734	0.105673	204	0.0425556	protein
lgals1	lgals1	men	f.131548.0.0	Date J98 first reported (other respiratory disorders)	0.0213563	-0.00493663	0.0476491	0.111385	0.102355	117	0.115497	protein
adam12	adam12	men	f.131872.0.0	Date M17 first reported (gonarthrosis [arthrosis of knee])	0.0213559	0.00488404	0.0378278	0.0110487	0.103855	174	0.125831	protein
bcan	bcan	men	f.131456.0.0	Date J18 first reported (pneumonia, organism unspecified)	0.0213534	-0.00205385	0.0447606	0.0737725	0.121045	202	0.13659	protein
havcr2	havcr2	men	f.131692.0.0	Date K92 first reported (other diseases of digestive system)	0.0213505	-0.0180071	0.0607081	0.287667	0.0724056	122	0.177732	protein
thy1	thy1	men	f.132070.0.0	Date N39 first reported (other disorders of urinary system)	0.0213423	-0.00670641	0.0493911	0.135865	0.108555	154	0.116392	protein
lair1	lair1	men	f.131692.0.0	Date K92 first reported (other diseases of digestive system)	0.0213414	-0.0103633	0.0530461	0.187057	0.0687464	121	0.191021	protein
tnfrsf10a	tnfrsf10a	women	f.131350.0.0	Date I48 first reported (atrial fibrillation and flutter)	0.021332	-0.00411066	0.0467747	0.100314	0.0864422	152	0.198054	protein
il18	il18	men	f.131858.0.0	Date M10 first reported (gout)	0.0213281	-0.00076042	0.0434165	0.0584211	0.0972412	121	0.0467926	protein
ltbp3	ltbp3	women	f.132032.0.0	Date N18 first reported (chronic renal failure)	0.0213232	-0.00106038	0.0437067	0.0618809	0.132026	153	0.101142	protein
cd200	cd200	women	f.132032.0.0	Date N18 first reported (chronic renal failure)	0.0213224	-0.00424593	0.0468908	0.10215	0.0924888	155	0.0693687	protein
pvr	pvr	men	f.130828.0.0	Date E87 first reported (other disorders of fluid, electrolyte and acid-base balance)	0.0213188	0.00379082	0.0388468	0.0171305	0.0951473	152	0.0433834	protein
lrig1	lrig1	men	f.131534.0.0	Date J90 first reported (pleural effusion, not elsewhere classified)	0.0213178	-0.0155009	0.0581364	0.256447	0.11082	105	0.0567054	protein
fabp5	fabp5	men	f.132032.0.0	Date N18 first reported (chronic renal failure)	0.0213079	0.00327583	0.0393399	0.0205546	0.118446	149	0.0414817	protein
areg	areg	men	f.131598.0.0	Date K29 first reported (gastritis and duodenitis)	0.0212928	-0.00202635	0.0446119	0.0735048	0.0859859	234	0.174087	protein
thy1	thy1	men	f.131858.0.0	Date M10 first reported (gout)	0.0212916	-0.00934415	0.0519274	0.17314	0.134291	122	0.116392	protein
fcamr	fcamr	men	f.131612.0.0	Date K40 first reported (inguinal hernia)	0.0212854	-0.000278608	0.0428495	0.05303	0.0867782	190	0.122674	protein
lpcat2	lpcat2	men	f.132032.0.0	Date N18 first reported (chronic renal failure)	0.0212846	-0.000125502	0.0426947	0.0513539	0.122554	148	0.0403247	protein
areg	areg	men	f.130018.0.0	Date A09 first reported (diarrhoea and gastro-enteritis of presumed infectious origin)	0.0212821	-0.0123546	0.0549188	0.214937	0.0936692	108	0.174087	protein
lmnb2	lmnb2	women	f.130828.0.0	Date E87 first reported (other disorders of fluid, electrolyte and acid-base balance)	0.0212808	0.00128749	0.0412741	0.036959	0.112552	129	0.206202	protein
idi2	idi2	women	f.132032.0.0	Date N18 first reported (chronic renal failure)	0.0212766	0.00124341	0.0413098	0.0373742	0.109553	153	0.0294548	protein
pcdh7	pcdh7	women	f.132032.0.0	Date N18 first reported (chronic renal failure)	0.0212724	-0.00553041	0.0480753	0.119808	0.114395	148	0.0453843	protein
gfra1	gfra1	men	f.130828.0.0	Date E87 first reported (other disorders of fluid, electrolyte and acid-base balance)	0.0212656	-0.00744881	0.04998	0.146625	0.122483	153	0.143956	protein
lmnb2	lmnb2	men	f.131350.0.0	Date I48 first reported (atrial fibrillation and flutter)	0.0212526	0.000794544	0.0417106	0.0417381	0.0693594	242	0.122854	protein
itgav	itgav	women	f.131674.0.0	Date K80 first reported (cholelithiasis)	0.0212452	-0.00370514	0.0461956	0.0951294	0.119277	127	0.176718	protein
igfbp4	igfbp4	men	f.131356.0.0	Date I51 first reported (complications and ill-defined descriptions of heart disease)	0.021245	-0.00348614	0.0459761	0.0922367	0.136204	117	0.26422	protein
chgb	chgb	women	f.130828.0.0	Date E87 first reported (other disorders of fluid, electrolyte and acid-base balance)	0.0212444	-0.00153079	0.0440195	0.0675102	0.0937961	132	0.109752	protein
lilrb4	lilrb4	men	f.130070.0.0	Date A41 first reported (other septicaemia)	0.0212432	-0.00217965	0.044666	0.0754681	0.109295	106	0.136408	protein
tcn2	tcn2	women	f.130648.0.0	Date D64 first reported (other anaemias)	0.0212377	-0.0025186	0.0449941	0.0797386	0.104142	154	0.0545652	protein
cd164	cd164	women	f.132032.0.0	Date N18 first reported (chronic renal failure)	0.0212286	0.00121707	0.0412401	0.0375986	0.10302	161	0.0405747	protein
inhbb	inhbb	women	f.131456.0.0	Date J18 first reported (pneumonia, organism unspecified)	0.0212276	0.000168135	0.0422871	0.0481946	0.117125	174	0.121286	protein
il6	il6	men	f.132030.0.0	Date N17 first reported (acute renal failure)	0.0212221	0.00222066	0.0402236	0.0285924	0.147208	173	0.188228	protein
ceacam5	ceacam5	men	f.131456.0.0	Date J18 first reported (pneumonia, organism unspecified)	0.0212215	-0.00638557	0.0488286	0.131901	0.109722	198	0.105129	protein
tmsb10	tmsb10	men	f.132032.0.0	Date N18 first reported (chronic renal failure)	0.0212204	-0.000368404	0.0428092	0.0540353	0.12307	153	0.0441716	protein
lilrb4	lilrb4	men	f.131350.0.0	Date I48 first reported (atrial fibrillation and flutter)	0.0212201	-0.00156755	0.0440077	0.067975	0.0877522	251	0.136408	protein
il6	il6	women	f.131350.0.0	Date I48 first reported (atrial fibrillation and flutter)	0.0212195	-0.00448689	0.0469259	0.105685	0.0878935	154	0.181421	protein
il1rn	il1rn	men	f.132032.0.0	Date N18 first reported (chronic renal failure)	0.0212064	-0.0042297	0.0466425	0.102243	0.144984	152	0.175825	protein
pkd1	pkd1	women	f.132032.0.0	Date N18 first reported (chronic renal failure)	0.0211974	-0.00224539	0.0446403	0.07635	0.0865213	148	0.1813	protein
siglec1	siglec1	men	f.132032.0.0	Date N18 first reported (chronic renal failure)	0.0211872	-0.00526759	0.0476419	0.116478	0.125578	153	0.112708	protein
cthrc1	cthrc1	women	f.131702.0.0	Date L03 first reported (cellulitis)	0.0211772	0.00477148	0.0375828	0.0114045	0.132732	163	0.200056	protein
ptgr1	ptgr1	men	f.132032.0.0	Date N18 first reported (chronic renal failure)	0.021177	0.00396641	0.0383876	0.015878	0.106754	136	0.0943656	protein
tnfrsf9	tnfrsf9	men	f.131858.0.0	Date M10 first reported (gout)	0.0211761	-0.00754279	0.0498951	0.148396	0.0911617	119	0.128812	protein
hip1r	hip1r	men	f.131534.0.0	Date J90 first reported (pleural effusion, not elsewhere classified)	0.0211756	-0.0196696	0.0620208	0.309566	0.0975096	101	0.079447	protein
robo1	robo1	women	f.132032.0.0	Date N18 first reported (chronic renal failure)	0.0211706	0.00359189	0.0387493	0.0182508	0.109214	160	0.0633087	protein
mad1l1	mad1l1	men	f.132030.0.0	Date N17 first reported (acute renal failure)	0.0211697	-0.00235378	0.0446932	0.077752	0.131819	178	0.0780814	protein
fabp1	fabp1	men	f.130648.0.0	Date D64 first reported (other anaemias)	0.0211576	-0.00385425	0.0461695	0.0973235	0.106238	142	0.153954	protein
folr3	folr3	men	f.132032.0.0	Date N18 first reported (chronic renal failure)	0.0211355	0.00114878	0.0411222	0.0382044	0.114418	150	0.0373337	protein
ppl	ppl	women	f.132032.0.0	Date N18 first reported (chronic renal failure)	0.0211352	-0.00212887	0.0443993	0.0749709	0.11554	146	0.0622493	protein
ctsz	ctsz	men	f.131534.0.0	Date J90 first reported (pleural effusion, not elsewhere classified)	0.0211321	-0.0200373	0.0623015	0.314387	0.113862	104	0.088167	protein
muc13	muc13	men	f.132032.0.0	Date N18 first reported (chronic renal failure)	0.0211218	-0.00637269	0.0486163	0.132142	0.121072	149	0.0790713	protein
btn3a2	btn3a2	men	f.131858.0.0	Date M10 first reported (gout)	0.0211183	-0.0101242	0.0523608	0.185218	0.116914	115	0.0580567	protein
mad1l1	mad1l1	women	f.131456.0.0	Date J18 first reported (pneumonia, organism unspecified)	0.0211099	0.00361999	0.0385998	0.0179974	0.114625	177	0.127634	protein
gkn1	gkn1	men	f.132032.0.0	Date N18 first reported (chronic renal failure)	0.0211061	0.000497577	0.0417146	0.0447153	0.112899	149	0.0345436	protein
efna4	efna4	men	f.130070.0.0	Date A41 first reported (other septicaemia)	0.0211025	-0.00747323	0.0496783	0.147781	0.146327	103	0.169863	protein
slamf8	slamf8	men	f.130828.0.0	Date E87 first reported (other disorders of fluid, electrolyte and acid-base balance)	0.0210955	-0.0011621	0.0433532	0.0632165	0.103075	152	0.0816783	protein
fabp4	fabp4	men	f.130070.0.0	Date A41 first reported (other septicaemia)	0.0210843	-0.00504721	0.0472159	0.113779	0.148515	108	0.258027	protein
pigr	pigr	women	f.130868.0.0	Date F17 first reported (mental and behavioural disorders due to use of tobacco)	0.0210721	0.00520199	0.0369423	0.0092558	0.285434	135	0.134458	protein
mmp8	mmp8	men	f.131636.0.0	Date K57 first reported (diverticular disease of intestine)	0.0210698	0.00345939	0.0386802	0.0190259	0.0637136	320	0.0585848	protein
npc2	npc2	women	f.132030.0.0	Date N17 first reported (acute renal failure)	0.0210626	-0.0139305	0.0560556	0.238104	0.249696	111	0.22305	protein
ftcd	ftcd	men	f.130708.0.0	Date E11 first reported (non-insulin-dependent diabetes mellitus)	0.021058	0.0105548	0.0315612	8.50722e-05	0.169698	240	0.107897	protein
cdcp1	cdcp1	men	f.131456.0.0	Date J18 first reported (pneumonia, organism unspecified)	0.0210527	-0.00221496	0.0443203	0.0761595	0.138858	202	0.251578	protein
mad1l1	mad1l1	men	f.131858.0.0	Date M10 first reported (gout)	0.0210476	-0.00393388	0.0460292	0.098666	0.116986	119	0.0780814	protein
fabp1	fabp1	men	f.132030.0.0	Date N17 first reported (acute renal failure)	0.0210451	-0.00675379	0.0488441	0.137858	0.163558	178	0.153954	protein
adgrg1	adgrg1	men	f.131060.0.0	Date G47 first reported (sleep disorders)	0.0210411	-0.00874319	0.0508253	0.166162	0.105688	101	0.25096	protein
slc39a5	slc39a5	women	f.130018.0.0	Date A09 first reported (diarrhoea and gastro-enteritis of presumed infectious origin)	0.0210405	-0.00339176	0.0454727	0.0914292	0.0702009	144	0.106141	protein
bsg	bsg	women	f.130018.0.0	Date A09 first reported (diarrhoea and gastro-enteritis of presumed infectious origin)	0.0210404	-0.00791351	0.0499944	0.154358	0.0845925	149	0.13188	protein
osmr	osmr	men	f.130828.0.0	Date E87 first reported (other disorders of fluid, electrolyte and acid-base balance)	0.0210387	-0.000903888	0.0429813	0.0602089	0.115847	149	0.0657124	protein
hgf	hgf	women	f.130708.0.0	Date E11 first reported (non-insulin-dependent diabetes mellitus)	0.0210265	0.00932428	0.0327286	0.000428751	0.275349	171	0.175933	protein
snrpb2	snrpb2	men	f.132032.0.0	Date N18 first reported (chronic renal failure)	0.0210255	-0.00716372	0.0492148	0.143767	0.135855	139	0.0540567	protein
itga11	itga11	women	f.131456.0.0	Date J18 first reported (pneumonia, organism unspecified)	0.0210201	0.000235799	0.0418044	0.0474528	0.138819	181	0.103528	protein
clec5a	clec5a	women	f.130648.0.0	Date D64 first reported (other anaemias)	0.0210196	-0.00440941	0.0464486	0.105203	0.09582	154	0.0830476	protein
lair1	lair1	men	f.131416.0.0	Date I95 first reported (hypotension)	0.0210186	-0.0132326	0.0552697	0.229064	0.122677	122	0.191021	protein
fabp1	fabp1	men	f.131858.0.0	Date M10 first reported (gout)	0.0210184	-0.00462288	0.0466597	0.108135	0.129169	121	0.153954	protein
f9	f9	men	f.131858.0.0	Date M10 first reported (gout)	0.0210074	-0.00803087	0.0500457	0.156209	0.13681	121	0.0993419	protein
gprc5c	gprc5c	women	f.131674.0.0	Date K80 first reported (cholelithiasis)	0.0210057	-0.00782552	0.0498369	0.15329	0.103265	119	0.0351667	protein
tgfa	tgfa	women	f.132030.0.0	Date N17 first reported (acute renal failure)	0.0210004	-0.00959986	0.0516006	0.178589	0.202738	111	0.0803969	protein
cthrc1	cthrc1	men	f.131702.0.0	Date L03 first reported (cellulitis)	0.0209954	-0.00561673	0.0476075	0.122026	0.111714	144	0.133257	protein
adam23	adam23	women	f.132032.0.0	Date N18 first reported (chronic renal failure)	0.020984	-0.00744439	0.0494123	0.147968	0.112028	159	0.0296878	protein
ccl3	ccl3	men	f.131534.0.0	Date J90 first reported (pleural effusion, not elsewhere classified)	0.0209834	-0.025148	0.0671148	0.372646	0.119953	104	0.134324	protein
pglyrp1	pglyrp1	men	f.132070.0.0	Date N39 first reported (other disorders of urinary system)	0.0209784	-0.00238697	0.0443437	0.0784469	0.101717	152	0.0600298	protein
npc2	npc2	women	f.132070.0.0	Date N39 first reported (other disorders of urinary system)	0.0209759	-0.00485021	0.0468021	0.111406	0.107345	218	0.22305	protein
gfra1	gfra1	men	f.131858.0.0	Date M10 first reported (gout)	0.0209738	-0.00894146	0.050889	0.169389	0.115556	121	0.143956	protein
igfbp4	igfbp4	women	f.132030.0.0	Date N17 first reported (acute renal failure)	0.0209704	-0.0182478	0.0601886	0.294624	0.235809	113	0.219458	protein
igsf9	igsf9	men	f.131858.0.0	Date M10 first reported (gout)	0.0209673	-0.0121484	0.054083	0.214613	0.116422	116	0.17882	protein
asgr2	asgr2	women	f.131350.0.0	Date I48 first reported (atrial fibrillation and flutter)	0.0209661	-0.00214544	0.0440776	0.075395	0.0443999	146	0.0570753	protein
csf1	csf1	men	f.130648.0.0	Date D64 first reported (other anaemias)	0.0209631	-0.00488559	0.0468119	0.111937	0.117205	142	0.122542	protein
cd40	cd40	women	f.132032.0.0	Date N18 first reported (chronic renal failure)	0.0209627	0.00144442	0.0404809	0.0352872	0.0936117	159	0.0524078	protein
siglec6	siglec6	men	f.130648.0.0	Date D64 first reported (other anaemias)	0.0209514	-0.00146295	0.0433657	0.0669404	0.100636	140	0.0505786	protein
cd99l2	cd99l2	women	f.132032.0.0	Date N18 first reported (chronic renal failure)	0.0209505	0.000658447	0.0412425	0.0430114	0.11865	161	0.110026	protein
wnt9a	wnt9a	men	f.130828.0.0	Date E87 first reported (other disorders of fluid, electrolyte and acid-base balance)	0.0209492	-0.00237534	0.0442738	0.0783406	0.0955031	150	0.210282	protein
mrc1	mrc1	men	f.131416.0.0	Date I95 first reported (hypotension)	0.0209491	0.00180935	0.0400888	0.03193	0.103536	116	0.122724	protein
rnase1	rnase1	women	f.132030.0.0	Date N17 first reported (acute renal failure)	0.0209452	-0.0109285	0.052819	0.197754	0.232544	110	0.192373	protein
col6a3	col6a3	women	f.131702.0.0	Date L03 first reported (cellulitis)	0.0209328	0.00118802	0.0406777	0.0377157	0.147999	170	0.204191	protein
rnf149	rnf149	men	f.130648.0.0	Date D64 first reported (other anaemias)	0.0209248	-0.0131861	0.0550358	0.229235	0.119894	133	0.117975	protein
ccl15	ccl15	women	f.132030.0.0	Date N17 first reported (acute renal failure)	0.0209075	-0.000479374	0.0422945	0.0553565	0.196841	117	0.0854663	protein
nphs1	nphs1	men	f.132032.0.0	Date N18 first reported (chronic renal failure)	0.0209007	-0.0032456	0.0450469	0.0897821	0.12071	132	0.0425452	protein
shisa5	shisa5	men	f.131298.0.0	Date I21 first reported (acute myocardial infarction)	0.0208899	-0.0221407	0.0639204	0.341344	0.0742605	119	0.22447	protein
relt	relt	men	f.130648.0.0	Date D64 first reported (other anaemias)	0.0208874	-0.00624242	0.0480172	0.131295	0.118783	140	0.10726	protein
eda2r	eda2r	men	f.130828.0.0	Date E87 first reported (other disorders of fluid, electrolyte and acid-base balance)	0.0208804	-0.0112413	0.0530022	0.202636	0.122989	153	0.442098	protein
reg3a	reg3a	men	f.130622.0.0	Date D50 first reported (iron deficiency anaemia)	0.0208753	-0.0026195	0.0443701	0.0816006	0.167187	110	0.11383	protein
cxcl9	cxcl9	women	f.130648.0.0	Date D64 first reported (other anaemias)	0.0208728	-0.00708251	0.0488281	0.143349	0.122155	157	0.197167	protein
ncan	ncan	men	f.131350.0.0	Date I48 first reported (atrial fibrillation and flutter)	0.0208713	-0.00182368	0.0435662	0.0714665	0.0900229	250	0.106541	protein
clec7a	clec7a	men	f.131534.0.0	Date J90 first reported (pleural effusion, not elsewhere classified)	0.0208695	-0.0125793	0.0543182	0.221371	0.100733	107	0.082276	protein
adm	adm	men	f.131416.0.0	Date I95 first reported (hypotension)	0.0208682	-0.0194959	0.0612324	0.310907	0.149542	125	0.284152	protein
cd74	cd74	men	f.131858.0.0	Date M10 first reported (gout)	0.0208637	-0.00839196	0.0501193	0.162181	0.11859	122	0.15653	protein
efcab14	efcab14	women	f.130648.0.0	Date D64 first reported (other anaemias)	0.0208611	-0.00938737	0.0511095	0.176462	0.109734	151	0.133982	protein
gfra1	gfra1	men	f.131598.0.0	Date K29 first reported (gastritis and duodenitis)	0.0208534	0.000549026	0.0411577	0.0441148	0.0755314	238	0.143956	protein
bst2	bst2	men	f.132030.0.0	Date N17 first reported (acute renal failure)	0.0208533	-0.000155247	0.0418619	0.0517129	0.0998876	177	0.0786626	protein
rtbdn	rtbdn	women	f.132032.0.0	Date N18 first reported (chronic renal failure)	0.0208511	-0.00870699	0.0504092	0.166776	0.112852	157	0.0895278	protein
lgals9	lgals9	men	f.131350.0.0	Date I48 first reported (atrial fibrillation and flutter)	0.0208439	0.00147556	0.0402123	0.0349169	0.0868232	248	0.173963	protein
hgf	hgf	men	f.130018.0.0	Date A09 first reported (diarrhoea and gastro-enteritis of presumed infectious origin)	0.0208357	-0.0128254	0.0544968	0.22505	0.0942224	110	0.191872	protein
nell1	nell1	women	f.131416.0.0	Date I95 first reported (hypotension)	0.0208344	-0.0019236	0.0435923	0.0727601	0.113156	108	0.0470277	protein
scly	scly	men	f.131858.0.0	Date M10 first reported (gout)	0.0208318	-0.00338202	0.0450456	0.0917495	0.118171	120	0.0983597	protein
leg1	leg1	men	f.130828.0.0	Date E87 first reported (other disorders of fluid, electrolyte and acid-base balance)	0.0208248	0.0029069	0.0387427	0.0227278	0.106196	138	0.0364353	protein
cfi	cfi	men	f.130648.0.0	Date D64 first reported (other anaemias)	0.0208222	-0.00484272	0.046487	0.111797	0.0958259	135	0.111174	protein
cthrc1	cthrc1	men	f.131354.0.0	Date I50 first reported (heart failure)	0.0208211	-0.00181759	0.0434599	0.0714451	0.117764	135	0.133257	protein
serpinb8	serpinb8	men	f.130648.0.0	Date D64 first reported (other anaemias)	0.0208177	-0.0063821	0.0480174	0.133586	0.097477	141	0.0543382	protein
havcr1	havcr1	men	f.130648.0.0	Date D64 first reported (other anaemias)	0.0208162	-0.0144123	0.0560448	0.246804	0.130369	140	0.263781	protein
sel1l	sel1l	women	f.131350.0.0	Date I48 first reported (atrial fibrillation and flutter)	0.0208149	-0.00643056	0.0480604	0.134291	0.0872527	144	0.0923336	protein
sorcs2	sorcs2	men	f.130018.0.0	Date A09 first reported (diarrhoea and gastro-enteritis of presumed infectious origin)	0.0208148	-0.00958733	0.051217	0.179624	0.102401	106	0.149477	protein
hs6st2	hs6st2	men	f.132032.0.0	Date N18 first reported (chronic renal failure)	0.0208067	-0.00560053	0.0472139	0.122512	0.13268	132	0.0442981	protein
tnfrsf13c	tnfrsf13c	women	f.132032.0.0	Date N18 first reported (chronic renal failure)	0.0208063	-0.00231347	0.0439261	0.0777533	0.105811	157	0.0399396	protein
gdf15	gdf15	men	f.131306.0.0	Date I25 first reported (chronic ischaemic heart disease)	0.020797	0.00443274	0.0371612	0.0127411	0.11226	330	0.46002	protein
siglec6	siglec6	women	f.132032.0.0	Date N18 first reported (chronic renal failure)	0.020795	-0.00439766	0.0459876	0.105693	0.112049	159	0.040383	protein
thy1	thy1	men	f.131598.0.0	Date K29 first reported (gastritis and duodenitis)	0.0207921	1.9251e-05	0.041565	0.0497839	0.0684159	237	0.116392	protein
cdh2	cdh2	men	f.131350.0.0	Date I48 first reported (atrial fibrillation and flutter)	0.0207918	-0.00117717	0.0427608	0.0635996	0.079983	251	0.14212	protein
timp4	timp4	men	f.130648.0.0	Date D64 first reported (other anaemias)	0.0207886	-0.00250369	0.0440809	0.0802358	0.0879545	140	0.111969	protein
pgf	pgf	men	f.131534.0.0	Date J90 first reported (pleural effusion, not elsewhere classified)	0.0207864	-0.0289921	0.0705648	0.413099	0.119856	107	0.208156	protein
tnfrsf13b	tnfrsf13b	men	f.131598.0.0	Date K29 first reported (gastritis and duodenitis)	0.0207762	0.000733855	0.0408186	0.0421774	0.073022	237	0.0898008	protein
erbb4	erbb4	men	f.131858.0.0	Date M10 first reported (gout)	0.0207751	-0.00277168	0.0443219	0.0837573	0.103603	122	0.0472673	protein
tff3	tff3	men	f.130622.0.0	Date D50 first reported (iron deficiency anaemia)	0.0207705	-0.0042319	0.045773	0.103472	0.169781	106	0.202281	protein
relt	relt	men	f.131858.0.0	Date M10 first reported (gout)	0.0207653	-0.00295991	0.0444906	0.0862582	0.128184	122	0.10726	protein
zbtb17	zbtb17	men	f.131298.0.0	Date I21 first reported (acute myocardial infarction)	0.0207632	-0.0195361	0.0610625	0.312571	0.0607389	117	0.0475743	protein
polr2f	polr2f	men	f.130648.0.0	Date D64 first reported (other anaemias)	0.020763	-0.00594968	0.0474757	0.127646	0.109956	140	0.0908028	protein
angpt2	angpt2	men	f.131416.0.0	Date I95 first reported (hypotension)	0.0207609	-0.0119996	0.0535213	0.214205	0.126529	125	0.161203	protein
tnfrsf9	tnfrsf9	men	f.130648.0.0	Date D64 first reported (other anaemias)	0.0207495	-0.0105423	0.0520413	0.193715	0.115261	142	0.128812	protein
adam12	adam12	women	f.132030.0.0	Date N17 first reported (acute renal failure)	0.0207248	-0.00792504	0.0493745	0.156241	0.206097	107	0.0993687	protein
cd79b	cd79b	men	f.131548.0.0	Date J98 first reported (other respiratory disorders)	0.0207234	-0.015839	0.0572858	0.266603	0.103444	114	0.096083	protein
fabp4	fabp4	men	f.130648.0.0	Date D64 first reported (other anaemias)	0.0207197	-0.00881487	0.0502544	0.169125	0.123292	139	0.258027	protein
lilrb4	lilrb4	men	f.130828.0.0	Date E87 first reported (other disorders of fluid, electrolyte and acid-base balance)	0.0207111	-0.00487766	0.0462999	0.112651	0.117456	150	0.136408	protein
jun	jun	women	f.132032.0.0	Date N18 first reported (chronic renal failure)	0.0207062	-0.00285475	0.0442671	0.0849758	0.122457	157	0.0250427	protein
rnase4	rnase4	men	f.131598.0.0	Date K29 first reported (gastritis and duodenitis)	0.0206923	-0.00114743	0.0425321	0.0633077	0.0700584	226	0.150039	protein
itih3	itih3	men	f.131598.0.0	Date K29 first reported (gastritis and duodenitis)	0.0206911	8.71123e-05	0.0412951	0.0490351	0.0834427	238	0.113796	protein
ccl20	ccl20	men	f.132032.0.0	Date N18 first reported (chronic renal failure)	0.0206891	0.0015155	0.0398627	0.0344367	0.120968	151	0.0985835	protein
igsf3	igsf3	men	f.130018.0.0	Date A09 first reported (diarrhoea and gastro-enteritis of presumed infectious origin)	0.0206826	-0.0256296	0.0669948	0.381401	0.109527	108	0.13433	protein
tnf	tnf	men	f.131858.0.0	Date M10 first reported (gout)	0.0206753	-0.00749289	0.0488435	0.150255	0.114906	120	0.0922507	protein
septin8	septin8	women	f.131350.0.0	Date I48 first reported (atrial fibrillation and flutter)	0.0206665	-0.00338674	0.0447197	0.0921763	0.074831	147	0.128633	protein
sdc1	sdc1	women	f.132032.0.0	Date N18 first reported (chronic renal failure)	0.0206625	-0.00136793	0.0426928	0.0660185	0.124868	157	0.0463379	protein
dll1	dll1	women	f.130828.0.0	Date E87 first reported (other disorders of fluid, electrolyte and acid-base balance)	0.0206522	-0.00632169	0.0476261	0.133447	0.105641	133	0.137013	protein
cxcl17	cxcl17	men	f.130868.0.0	Date F17 first reported (mental and behavioural disorders due to use of tobacco)	0.0206446	0.00299982	0.0382893	0.0218352	0.271622	193	0.356736	protein
adam12	adam12	women	f.130828.0.0	Date E87 first reported (other disorders of fluid, electrolyte and acid-base balance)	0.0206427	-0.00514479	0.0464303	0.116656	0.120632	126	0.0993687	protein
tnfrsf4	tnfrsf4	women	f.130696.0.0	Date E03 first reported (other hypothyroidism)	0.0206421	-0.00892195	0.0502062	0.171154	0.108447	142	0.148035	protein
fgl1	fgl1	women	f.130648.0.0	Date D64 first reported (other anaemias)	0.0206221	-0.00916221	0.0504064	0.17476	0.116474	152	0.0551337	protein
pigr	pigr	men	f.131640.0.0	Date K59 first reported (other functional intestinal disorders)	0.0206157	0.00248245	0.038749	0.0258589	0.114537	178	0.202971	protein
rtn4r	rtn4r	men	f.132070.0.0	Date N39 first reported (other disorders of urinary system)	0.02061	0.000668539	0.0405514	0.0427946	0.0915478	154	0.162225	protein
ccl25	ccl25	men	f.131598.0.0	Date K29 first reported (gastritis and duodenitis)	0.0206077	0.00197972	0.0392356	0.0301357	0.0810972	240	0.0460115	protein
dpy30	dpy30	men	f.131858.0.0	Date M10 first reported (gout)	0.0205965	-0.00403573	0.0452287	0.101239	0.113512	121	0.0627065	protein
col18a1	col18a1	men	f.132030.0.0	Date N17 first reported (acute renal failure)	0.0205907	-0.00632976	0.0475111	0.133835	0.153155	177	0.148026	protein
thbs2	thbs2	men	f.131692.0.0	Date K92 first reported (other diseases of digestive system)	0.0205874	-0.0175456	0.0587204	0.289977	0.0586994	122	0.0964701	protein
xg	xg	men	f.131858.0.0	Date M10 first reported (gout)	0.0205828	-0.00377828	0.0449438	0.0977191	0.123966	123	0.115726	protein
tfrc	tfrc	men	f.130622.0.0	Date D50 first reported (iron deficiency anaemia)	0.0205788	-0.00198333	0.0431409	0.0738235	0.136411	108	0.0454964	protein
osmr	osmr	men	f.131350.0.0	Date I48 first reported (atrial fibrillation and flutter)	0.0205786	0.00188018	0.0392769	0.0309991	0.0728471	249	0.0657124	protein
ccn5	ccn5	women	f.131416.0.0	Date I95 first reported (hypotension)	0.020578	-0.00408967	0.0452457	0.102039	0.130951	107	0.131457	protein
ifi30	ifi30	men	f.132030.0.0	Date N17 first reported (acute renal failure)	0.0205689	-0.00440102	0.0455388	0.106409	0.157901	169	0.202253	protein
usp28	usp28	women	f.132032.0.0	Date N18 first reported (chronic renal failure)	0.0205631	0.000426739	0.0406994	0.0453345	0.0930742	144	0.0328397	protein
rnaset2	rnaset2	women	f.130648.0.0	Date D64 first reported (other anaemias)	0.0205599	-0.00989965	0.0510194	0.185842	0.13129	154	0.094526	protein
tgfa	tgfa	women	f.130696.0.0	Date E03 first reported (other hypothyroidism)	0.0205478	-0.00588988	0.0469855	0.127673	0.0711919	142	0.0803969	protein
bsg	bsg	men	f.130828.0.0	Date E87 first reported (other disorders of fluid, electrolyte and acid-base balance)	0.0205446	-0.00818636	0.0492756	0.161054	0.0944632	154	0.0866191	protein
ncan	ncan	men	f.131872.0.0	Date M17 first reported (gonarthrosis [arthrosis of knee])	0.020544	-0.000486683	0.0415747	0.0555381	0.101265	183	0.106541	protein
st6gal1	st6gal1	men	f.130622.0.0	Date D50 first reported (iron deficiency anaemia)	0.0205435	-0.00230284	0.0433898	0.0779953	0.130007	110	0.074224	protein
stx4	stx4	men	f.132032.0.0	Date N18 first reported (chronic renal failure)	0.0205411	0.000863675	0.0402186	0.0407537	0.113708	148	0.0258124	protein
snrpb2	snrpb2	women	f.131630.0.0	Date K52 first reported (other non-infective gastro-enteritis and colitis)	0.0205369	-0.00844239	0.0495162	0.164832	0.0941949	134	0.0806183	protein
col18a1	col18a1	men	f.130648.0.0	Date D64 first reported (other anaemias)	0.0205283	-0.0121814	0.053238	0.218668	0.123586	139	0.148026	protein
fgf23	fgf23	men	f.131350.0.0	Date I48 first reported (atrial fibrillation and flutter)	0.0205226	0.00346472	0.0375804	0.0183684	0.0710203	251	0.100769	protein
clec6a	clec6a	men	f.132070.0.0	Date N39 first reported (other disorders of urinary system)	0.02052	-0.00556955	0.0466095	0.123175	0.105001	149	0.0787578	protein
baiap2	baiap2	men	f.132030.0.0	Date N17 first reported (acute renal failure)	0.0205057	0.000227932	0.0407836	0.0474757	0.110574	176	0.0904074	protein
pla2g15	pla2g15	men	f.131350.0.0	Date I48 first reported (atrial fibrillation and flutter)	0.0205032	-0.000173539	0.04118	0.0519498	0.0706868	250	0.105699	protein
mertk	mertk	men	f.130828.0.0	Date E87 first reported (other disorders of fluid, electrolyte and acid-base balance)	0.0205025	-0.00852064	0.0495256	0.166181	0.101159	154	0.0859949	protein
susd4	susd4	women	f.132032.0.0	Date N18 first reported (chronic renal failure)	0.0204971	0.00103435	0.0399598	0.0390021	0.105765	147	0.0268853	protein
ctsd	ctsd	men	f.130648.0.0	Date D64 first reported (other anaemias)	0.0204936	-0.00207615	0.0430633	0.0751245	0.0809778	134	0.14103	protein
psap	psap	men	f.131702.0.0	Date L03 first reported (cellulitis)	0.0204806	0.000900913	0.0400603	0.0403464	0.110634	144	0.114836	protein
bag3	bag3	women	f.132032.0.0	Date N18 first reported (chronic renal failure)	0.0204766	0.000201682	0.0407514	0.0477601	0.100693	157	0.0643554	protein
cd300c	cd300c	women	f.130648.0.0	Date D64 first reported (other anaemias)	0.0204716	-0.00556131	0.0465046	0.123246	0.108215	156	0.0869751	protein
lilra5	lilra5	men	f.132030.0.0	Date N17 first reported (acute renal failure)	0.02047	-0.00292714	0.0438671	0.0863836	0.143256	170	0.0984708	protein
cfd	cfd	women	f.130828.0.0	Date E87 first reported (other disorders of fluid, electrolyte and acid-base balance)	0.02047	-0.00549926	0.0464392	0.122359	0.109296	130	0.151189	protein
ltbr	ltbr	men	f.130070.0.0	Date A41 first reported (other septicaemia)	0.0204645	-0.00437169	0.0453007	0.106311	0.135098	108	0.111575	protein
rnase1	rnase1	women	f.130648.0.0	Date D64 first reported (other anaemias)	0.020464	-0.00860243	0.0495304	0.16761	0.116397	152	0.192373	protein
ggt5	ggt5	men	f.132030.0.0	Date N17 first reported (acute renal failure)	0.020462	0.0012848	0.0396392	0.0365	0.131831	178	0.0580362	protein
col18a1	col18a1	men	f.131456.0.0	Date J18 first reported (pneumonia, organism unspecified)	0.0204606	-0.00506146	0.0459826	0.116113	0.123548	205	0.148026	protein
efna1	efna1	women	f.132030.0.0	Date N17 first reported (acute renal failure)	0.0204593	-0.0141171	0.0550356	0.246148	0.206716	114	0.116817	protein
bnip3l	bnip3l	women	f.132032.0.0	Date N18 first reported (chronic renal failure)	0.0204547	-0.00388655	0.044796	0.0995481	0.113411	146	0.037474	protein
asgr1	asgr1	women	f.130648.0.0	Date D64 first reported (other anaemias)	0.0204485	-0.0100205	0.0509175	0.188375	0.129449	152	0.183533	protein
pigr	pigr	men	f.130648.0.0	Date D64 first reported (other anaemias)	0.0204435	-0.00453841	0.0454255	0.108729	0.129748	138	0.202971	protein
furin	furin	men	f.130708.0.0	Date E11 first reported (non-insulin-dependent diabetes mellitus)	0.0204346	0.0104405	0.0304287	6.1349e-05	0.145634	239	0.122173	protein
sema3f	sema3f	men	f.131858.0.0	Date M10 first reported (gout)	0.020425	-0.00247218	0.0433223	0.0803979	0.116686	121	0.0803675	protein
plaur	plaur	men	f.131548.0.0	Date J98 first reported (other respiratory disorders)	0.0204134	-0.0167437	0.0575704	0.281576	0.12991	113	0.250161	protein
fstl3	fstl3	men	f.131612.0.0	Date K40 first reported (inguinal hernia)	0.020413	0.00493111	0.0358948	0.00975836	0.0861496	192	0.234909	protein
sema3f	sema3f	women	f.131674.0.0	Date K80 first reported (cholelithiasis)	0.0204127	-0.00463445	0.0454599	0.110189	0.138391	121	0.183603	protein
cthrc1	cthrc1	women	f.131350.0.0	Date I48 first reported (atrial fibrillation and flutter)	0.0204102	-0.00447781	0.0452982	0.107976	0.0747796	146	0.200056	protein
ifi30	ifi30	men	f.131456.0.0	Date J18 first reported (pneumonia, organism unspecified)	0.0204038	-0.0109643	0.0517719	0.202342	0.150856	189	0.202253	protein
dpy30	dpy30	men	f.132030.0.0	Date N17 first reported (acute renal failure)	0.02039	-0.000839392	0.0416193	0.0597677	0.119709	178	0.0627065	protein
lilrb2	lilrb2	women	f.131674.0.0	Date K80 first reported (cholelithiasis)	0.0203817	-0.00540364	0.046167	0.12132	0.129703	125	0.0720221	protein
ldlr	ldlr	men	f.130814.0.0	Date E78 first reported (disorders of lipoprotein metabolism and other lipidaemias)	0.0203694	0.00414037	0.0365984	0.0138922	0.099243	344	0.078552	protein
nppc	nppc	women	f.130018.0.0	Date A09 first reported (diarrhoea and gastro-enteritis of presumed infectious origin)	0.0203633	-0.00569227	0.0464188	0.125571	0.0919868	144	0.0398879	protein
rspo3	rspo3	men	f.131354.0.0	Date I50 first reported (heart failure)	0.0203598	-0.0079295	0.048649	0.158359	0.115257	141	0.173272	protein
dcbld2	dcbld2	men	f.131416.0.0	Date I95 first reported (hypotension)	0.0203503	-0.0157977	0.0564983	0.269843	0.0881539	122	0.162231	protein
cd14	cd14	men	f.131534.0.0	Date J90 first reported (pleural effusion, not elsewhere classified)	0.0203474	-0.0186417	0.0593365	0.306367	0.0951328	103	0.0678858	protein
p4hb	p4hb	women	f.130814.0.0	Date E78 first reported (disorders of lipoprotein metabolism and other lipidaemias)	0.0203427	0.00373543	0.03695	0.0163567	0.0982593	302	0.0655156	protein
cntn5	cntn5	women	f.130018.0.0	Date A09 first reported (diarrhoea and gastro-enteritis of presumed infectious origin)	0.0203414	0.00100989	0.039673	0.0391705	0.0964658	147	0.0915931	protein
asgr1	asgr1	men	f.132030.0.0	Date N17 first reported (acute renal failure)	0.0203024	-0.00430193	0.0449068	0.105812	0.146809	178	0.166654	protein
s100a11	s100a11	men	f.132032.0.0	Date N18 first reported (chronic renal failure)	0.0203023	0.00040655	0.0401981	0.0454948	0.112953	149	0.0520207	protein
serpinb8	serpinb8	men	f.131534.0.0	Date J90 first reported (pleural effusion, not elsewhere classified)	0.0202988	-0.0209069	0.0615044	0.334276	0.0965031	107	0.0543382	protein
cd99	cd99	men	f.131416.0.0	Date I95 first reported (hypotension)	0.020294	-0.00666457	0.0472527	0.140089	0.108591	123	0.0620446	protein
immt	immt	women	f.130828.0.0	Date E87 first reported (other disorders of fluid, electrolyte and acid-base balance)	0.0202798	0.00411858	0.0364411	0.0139134	0.101483	126	0.0952229	protein
erbb3	erbb3	men	f.131858.0.0	Date M10 first reported (gout)	0.0202731	-0.00224101	0.0427871	0.0775798	0.0852974	121	0.0954391	protein
angptl4	angptl4	women	f.130828.0.0	Date E87 first reported (other disorders of fluid, electrolyte and acid-base balance)	0.0202706	0.00237285	0.0381684	0.0264287	0.0919796	135	0.0695521	protein
rnase10	rnase10	women	f.132032.0.0	Date N18 first reported (chronic renal failure)	0.0202649	-0.00506108	0.0455909	0.116807	0.118605	146	0.0383338	protein
cd4	cd4	men	f.131298.0.0	Date I21 first reported (acute myocardial infarction)	0.0202639	-0.0182273	0.0587551	0.30214	0.0761753	118	0.0906258	protein
gdf15	gdf15	women	f.131286.0.0	Date I10 first reported (essential (primary) hypertension)	0.0202563	0.00831391	0.0321986	0.000885795	0.12285	766	0.392588	protein
slitrk1	slitrk1	men	f.131350.0.0	Date I48 first reported (atrial fibrillation and flutter)	0.0202481	-0.00533169	0.0458279	0.120789	0.0959364	236	0.101485	protein
il18	il18	women	f.130648.0.0	Date D64 first reported (other anaemias)	0.0202435	0.00065895	0.0398281	0.0427702	0.103896	156	0.058834	protein
ccdc80	ccdc80	men	f.131534.0.0	Date J90 first reported (pleural effusion, not elsewhere classified)	0.020241	-0.0414319	0.0819138	0.520049	0.107168	105	0.172272	protein
spint1	spint1	men	f.131456.0.0	Date J18 first reported (pneumonia, organism unspecified)	0.0202408	-0.00265347	0.043135	0.0831253	0.112052	203	0.0707625	protein
efemp1	efemp1	men	f.130648.0.0	Date D64 first reported (other anaemias)	0.0202363	-0.00879148	0.0492641	0.171818	0.126159	138	0.24008	protein
smtn	smtn	men	f.132032.0.0	Date N18 first reported (chronic renal failure)	0.0202342	0.00363851	0.03683	0.0168613	0.119226	138	0.0210266	protein
ncr1	ncr1	women	f.130828.0.0	Date E87 first reported (other disorders of fluid, electrolyte and acid-base balance)	0.0202317	-0.000227618	0.0406911	0.0525995	0.0908983	133	0.0528994	protein
tnfrsf17	tnfrsf17	men	f.132030.0.0	Date N17 first reported (acute renal failure)	0.0202242	-0.00327526	0.0437237	0.0916373	0.103903	162	0.0526301	protein
tnfrsf10a	tnfrsf10a	women	f.132030.0.0	Date N17 first reported (acute renal failure)	0.0202211	-0.00906777	0.0495099	0.175996	0.213694	111	0.198054	protein
igfbp6	igfbp6	women	f.130018.0.0	Date A09 first reported (diarrhoea and gastro-enteritis of presumed infectious origin)	0.0202151	-0.00480703	0.0452371	0.113316	0.0844017	147	0.126802	protein
lmod1	lmod1	men	f.130648.0.0	Date D64 first reported (other anaemias)	0.0202135	-0.0140466	0.0544737	0.247517	0.111218	136	0.193737	protein
septin8	septin8	men	f.131548.0.0	Date J98 first reported (other respiratory disorders)	0.0202111	-0.00615763	0.0465798	0.13302	0.0997961	112	0.105879	protein
sel1l	sel1l	men	f.131692.0.0	Date K92 first reported (other diseases of digestive system)	0.0201981	-0.0165623	0.0569586	0.281513	0.078344	117	0.100876	protein
ulbp2	ulbp2	men	f.130648.0.0	Date D64 first reported (other anaemias)	0.0201924	-0.0117934	0.0521783	0.215964	0.117322	142	0.0985172	protein
tnfrsf19	tnfrsf19	women	f.132030.0.0	Date N17 first reported (acute renal failure)	0.0201835	-0.00978513	0.0501521	0.186823	0.194422	116	0.129932	protein
spink1	spink1	men	f.130828.0.0	Date E87 first reported (other disorders of fluid, electrolyte and acid-base balance)	0.0201782	-0.0118619	0.0522183	0.217065	0.122462	153	0.139815	protein
dpt	dpt	men	f.130070.0.0	Date A41 first reported (other septicaemia)	0.0201654	-0.00375536	0.0440861	0.0984742	0.139528	108	0.160321	protein
slitrk1	slitrk1	men	f.131872.0.0	Date M17 first reported (gonarthrosis [arthrosis of knee])	0.020161	-0.000386264	0.0407083	0.0544607	0.105094	174	0.101485	protein
reg1b	reg1b	women	f.130828.0.0	Date E87 first reported (other disorders of fluid, electrolyte and acid-base balance)	0.0201609	-0.00323883	0.0435607	0.0912749	0.127786	132	0.0799512	protein
dtx3	dtx3	women	f.132030.0.0	Date N17 first reported (acute renal failure)	0.0201547	0.000672035	0.0396374	0.0426003	0.165292	112	0.204004	protein
neb	neb	men	f.131456.0.0	Date J18 first reported (pneumonia, organism unspecified)	0.0201521	-0.00330473	0.0436089	0.092208	0.0986308	188	0.0248194	protein
edn1	edn1	men	f.130070.0.0	Date A41 first reported (other septicaemia)	0.0201495	-0.00860708	0.048906	0.169642	0.104139	103	0.142506	protein
plaur	plaur	men	f.130828.0.0	Date E87 first reported (other disorders of fluid, electrolyte and acid-base balance)	0.0201428	-0.00990883	0.0501945	0.188935	0.158043	151	0.250161	protein
lair2	lair2	women	f.130828.0.0	Date E87 first reported (other disorders of fluid, electrolyte and acid-base balance)	0.0201389	-0.000438255	0.0407161	0.0550786	0.0869057	131	0.031227	protein
vgf	vgf	men	f.131872.0.0	Date M17 first reported (gonarthrosis [arthrosis of knee])	0.0201379	-0.000576191	0.0408519	0.0567177	0.0994199	176	0.0406356	protein
nfasc	nfasc	men	f.132030.0.0	Date N17 first reported (acute renal failure)	0.0201377	-8.48071e-05	0.0403602	0.0509643	0.111796	179	0.179097	protein
clstn2	clstn2	men	f.131702.0.0	Date L03 first reported (cellulitis)	0.0201253	-0.00298025	0.0432308	0.0877865	0.112891	148	0.0581947	protein
msmb	msmb	women	f.132032.0.0	Date N18 first reported (chronic renal failure)	0.020109	-0.00304486	0.0432629	0.0887086	0.118149	157	0.0930448	protein
hspb6	hspb6	men	f.131354.0.0	Date I50 first reported (heart failure)	0.0201087	0.000696944	0.0395204	0.0423189	0.134646	141	0.184552	protein
cdcp1	cdcp1	men	f.131888.0.0	Date M25 first reported (other joint disorders, not elsewhere classified)	0.0201043	0.00556895	0.0346396	0.00670931	0.113577	232	0.251578	protein
il6	il6	women	f.130828.0.0	Date E87 first reported (other disorders of fluid, electrolyte and acid-base balance)	0.0201021	0.00120964	0.0389945	0.0370244	0.10376	133	0.181421	protein
lcn2	lcn2	women	f.131350.0.0	Date I48 first reported (atrial fibrillation and flutter)	0.0200989	-0.00907022	0.0492679	0.176846	0.088663	150	0.0715315	protein
anxa10	anxa10	men	f.130622.0.0	Date D50 first reported (iron deficiency anaemia)	0.0200946	-0.00344054	0.0436297	0.0942343	0.173694	105	0.0888745	protein
ca6	ca6	women	f.131350.0.0	Date I48 first reported (atrial fibrillation and flutter)	0.0200894	-0.00191568	0.0420945	0.0735553	0.0724666	153	0.0650515	protein
col6a3	col6a3	women	f.130648.0.0	Date D64 first reported (other anaemias)	0.0200866	-0.0114224	0.0515956	0.211492	0.134485	154	0.204191	protein
tnfrsf1a	tnfrsf1a	women	f.131456.0.0	Date J18 first reported (pneumonia, organism unspecified)	0.0200682	-0.00217596	0.0423124	0.0770158	0.140335	183	0.21429	protein
fstl1	fstl1	men	f.130648.0.0	Date D64 first reported (other anaemias)	0.0200668	-0.0200139	0.0601475	0.326449	0.122154	133	0.098702	protein
ccl14	ccl14	men	f.130648.0.0	Date D64 first reported (other anaemias)	0.0200664	-0.0107078	0.0508406	0.201241	0.123515	134	0.0598328	protein
pigr	pigr	men	f.131416.0.0	Date I95 first reported (hypotension)	0.0200503	-0.00600157	0.0461022	0.131433	0.118	123	0.202971	protein
hgf	hgf	men	f.130708.0.0	Date E11 first reported (non-insulin-dependent diabetes mellitus)	0.0200473	0.0112337	0.028861	8.26629e-06	0.177598	242	0.191872	protein
epha2	epha2	men	f.130828.0.0	Date E87 first reported (other disorders of fluid, electrolyte and acid-base balance)	0.0200434	-0.0103103	0.0503971	0.195582	0.12469	146	0.170268	protein
il12b	il12b	men	f.131858.0.0	Date M10 first reported (gout)	0.0200416	-0.0113455	0.0514287	0.210745	0.102362	122	0.0919525	protein
gsn	gsn	men	f.131060.0.0	Date G47 first reported (sleep disorders)	0.0200401	-0.0130089	0.0530891	0.234638	0.090957	104	0.0634865	protein
ccl18	ccl18	men	f.131548.0.0	Date J98 first reported (other respiratory disorders)	0.0200318	-0.0188302	0.0588939	0.312351	0.127006	115	0.0785403	protein
glb1	glb1	women	f.130814.0.0	Date E78 first reported (disorders of lipoprotein metabolism and other lipidaemias)	0.0200266	0.00281434	0.0372389	0.0225795	0.0964666	301	0.0409507	protein
vsig4	vsig4	men	f.131298.0.0	Date I21 first reported (acute myocardial infarction)	0.0200219	-0.0248268	0.0648706	0.381571	0.0824757	118	0.219029	protein
brk1	brk1	women	f.130648.0.0	Date D64 first reported (other anaemias)	0.0200104	-0.00204331	0.0420641	0.0753377	0.08673	148	0.0576486	protein
slitrk1	slitrk1	men	f.131060.0.0	Date G47 first reported (sleep disorders)	0.0200049	-0.0155271	0.055537	0.269809	0.107486	104	0.101485	protein
pik3ip1	pik3ip1	men	f.130648.0.0	Date D64 first reported (other anaemias)	0.0200044	-0.00959638	0.0496053	0.18531	0.121902	140	0.168499	protein
syt1	syt1	women	f.132032.0.0	Date N18 first reported (chronic renal failure)	0.019993	-0.00829207	0.048278	0.165929	0.105527	144	0.0670769	protein
rbfox3	rbfox3	men	f.131350.0.0	Date I48 first reported (atrial fibrillation and flutter)	0.0199896	-0.000964662	0.0409439	0.061516	0.0727579	244	0.189259	protein
gpkow	gpkow	men	f.131864.0.0	Date M13 first reported (other arthritis)	0.0199868	-0.00687521	0.0468488	0.144745	0.109924	138	0.0413264	protein
il10rb	il10rb	women	f.130828.0.0	Date E87 first reported (other disorders of fluid, electrolyte and acid-base balance)	0.0199865	0.000954881	0.0390182	0.0395575	0.0998711	135	0.115743	protein
gchfr	gchfr	men	f.131416.0.0	Date I95 first reported (hypotension)	0.019981	-0.00558167	0.0455437	0.125515	0.102762	113	0.0895109	protein
ltbp2	ltbp2	women	f.131350.0.0	Date I48 first reported (atrial fibrillation and flutter)	0.0199801	-0.0059892	0.0459493	0.131562	0.0736931	155	0.299934	protein
septin8	septin8	men	f.131858.0.0	Date M10 first reported (gout)	0.0199732	-0.0123101	0.0522565	0.225274	0.107536	117	0.105879	protein
pcbd1	pcbd1	women	f.131674.0.0	Date K80 first reported (cholelithiasis)	0.0199672	-0.0111666	0.0511011	0.208748	0.115699	117	0.145873	protein
phospho1	phospho1	women	f.130018.0.0	Date A09 first reported (diarrhoea and gastro-enteritis of presumed infectious origin)	0.0199658	-0.0078101	0.0477417	0.15887	0.0882863	145	0.142959	protein
cilp	cilp	men	f.131416.0.0	Date I95 first reported (hypotension)	0.0199638	-0.00562138	0.045549	0.126174	0.113978	116	0.096387	protein
il19	il19	men	f.131534.0.0	Date J90 first reported (pleural effusion, not elsewhere classified)	0.0199623	-0.0171029	0.0570275	0.29115	0.10568	104	0.0831667	protein
flrt2	flrt2	men	f.132070.0.0	Date N39 first reported (other disorders of urinary system)	0.0199607	-0.0036936	0.043615	0.0981381	0.0914707	151	0.0639889	protein
cd74	cd74	women	f.130018.0.0	Date A09 first reported (diarrhoea and gastro-enteritis of presumed infectious origin)	0.019954	-0.0119051	0.051813	0.219601	0.0833224	147	0.189671	protein
lrg1	lrg1	men	f.131548.0.0	Date J98 first reported (other respiratory disorders)	0.0199452	-0.0105831	0.0504736	0.200357	0.100295	112	0.0879171	protein
dtnb	dtnb	women	f.130648.0.0	Date D64 first reported (other anaemias)	0.0199337	-0.00446671	0.0443342	0.109332	0.115545	149	0.136737	protein
ang	ang	men	f.131298.0.0	Date I21 first reported (acute myocardial infarction)	0.0199201	-0.0160203	0.0558604	0.27733	0.0688654	117	0.0591502	protein
cd274	cd274	men	f.132030.0.0	Date N17 first reported (acute renal failure)	0.0199165	0.00125251	0.0385806	0.0364804	0.108921	178	0.0683255	protein
nrcam	nrcam	men	f.130708.0.0	Date E11 first reported (non-insulin-dependent diabetes mellitus)	0.0199129	0.00908226	0.0307436	0.00031385	0.157254	240	0.0671598	protein
tnfrsf12a	tnfrsf12a	men	f.131598.0.0	Date K29 first reported (gastritis and duodenitis)	0.0199126	-0.00183633	0.0416616	0.0727316	0.069741	236	0.136207	protein
col18a1	col18a1	women	f.130018.0.0	Date A09 first reported (diarrhoea and gastro-enteritis of presumed infectious origin)	0.0199093	-0.0107302	0.0505489	0.202808	0.0932211	146	0.191423	protein
chrdl1	chrdl1	men	f.131416.0.0	Date I95 first reported (hypotension)	0.0198985	-0.0102194	0.0500164	0.195338	0.105007	122	0.208602	protein
rspo3	rspo3	men	f.130828.0.0	Date E87 first reported (other disorders of fluid, electrolyte and acid-base balance)	0.0198919	-0.013476	0.0532598	0.242632	0.130169	153	0.173272	protein
ntprobnp	ntprobnp	men	f.130828.0.0	Date E87 first reported (other disorders of fluid, electrolyte and acid-base balance)	0.0198916	-0.00243792	0.0422211	0.0808095	0.119551	151	0.284129	protein
dmd	dmd	men	f.132032.0.0	Date N18 first reported (chronic renal failure)	0.0198871	-0.00114369	0.0409179	0.0638234	0.125216	133	0.0375179	protein
dpt	dpt	women	f.131916.0.0	Date M47 first reported (spondylosis)	0.019886	-0.00403952	0.0438116	0.103296	0.0980636	159	0.303054	protein
spink1	spink1	men	f.131456.0.0	Date J18 first reported (pneumonia, organism unspecified)	0.0198832	-0.00259134	0.0423577	0.0829163	0.117344	203	0.139815	protein
rbfox3	rbfox3	men	f.131354.0.0	Date I50 first reported (heart failure)	0.0198661	0.000947127	0.0387851	0.0395784	0.13894	135	0.189259	protein
rnase4	rnase4	women	f.130648.0.0	Date D64 first reported (other anaemias)	0.0198632	-0.010926	0.0506523	0.206063	0.134184	148	0.217653	protein
ulbp2	ulbp2	women	f.131350.0.0	Date I48 first reported (atrial fibrillation and flutter)	0.0198631	-0.00629626	0.0460225	0.136685	0.0756634	152	0.0946825	protein
epha1	epha1	women	f.131306.0.0	Date I25 first reported (chronic ischaemic heart disease)	0.0198549	0.000888998	0.0388207	0.0401821	0.112643	189	0.119238	protein
adam22	adam22	women	f.132032.0.0	Date N18 first reported (chronic renal failure)	0.0198515	-0.00300553	0.0427085	0.0887039	0.114225	157	0.0527273	protein
spint1	spint1	men	f.131692.0.0	Date K92 first reported (other diseases of digestive system)	0.0198467	-0.0175231	0.0572165	0.297907	0.0541175	122	0.0707625	protein
gfra2	gfra2	men	f.132032.0.0	Date N18 first reported (chronic renal failure)	0.0198345	-0.00398687	0.0436559	0.102687	0.0957049	148	0.0253705	protein
rnase6	rnase6	men	f.130622.0.0	Date D50 first reported (iron deficiency anaemia)	0.019833	-0.00497111	0.044637	0.117071	0.15661	103	0.205122	protein
tnfrsf11b	tnfrsf11b	women	f.132032.0.0	Date N18 first reported (chronic renal failure)	0.0198313	-0.00384153	0.0435041	0.100603	0.122144	160	0.174304	protein
rnase6	rnase6	women	f.132070.0.0	Date N39 first reported (other disorders of urinary system)	0.0198305	-0.00694407	0.0466051	0.146594	0.106502	215	0.219125	protein
cxcl13	cxcl13	men	f.130018.0.0	Date A09 first reported (diarrhoea and gastro-enteritis of presumed infectious origin)	0.0198241	-0.012295	0.0519431	0.226385	0.0825969	110	0.0864281	protein
tff3	tff3	women	f.131630.0.0	Date K52 first reported (other non-infective gastro-enteritis and colitis)	0.0198223	-0.0134139	0.0530585	0.24242	0.111274	132	0.0908807	protein
tnfrsf1a	tnfrsf1a	men	f.130828.0.0	Date E87 first reported (other disorders of fluid, electrolyte and acid-base balance)	0.019822	-0.0109909	0.0506348	0.207356	0.119141	153	0.1991	protein
gm2a	gm2a	men	f.131702.0.0	Date L03 first reported (cellulitis)	0.0198217	-0.00412746	0.0437709	0.104759	0.100682	142	0.142375	protein
edn1	edn1	men	f.131702.0.0	Date L03 first reported (cellulitis)	0.0198152	-0.00422104	0.0438514	0.106137	0.0916695	141	0.142506	protein
tnfrsf19	tnfrsf19	men	f.131534.0.0	Date J90 first reported (pleural effusion, not elsewhere classified)	0.0198151	-0.0298001	0.0694302	0.433759	0.11909	106	0.119683	protein
ccl21	ccl21	men	f.131456.0.0	Date J18 first reported (pneumonia, organism unspecified)	0.0198054	-0.00251955	0.0421303	0.0820703	0.1387	205	0.0924374	protein
inhbb	inhbb	women	f.131306.0.0	Date I25 first reported (chronic ischaemic heart disease)	0.019796	-0.00112991	0.0407219	0.0637151	0.105593	180	0.121286	protein
dnmbp	dnmbp	men	f.132032.0.0	Date N18 first reported (chronic renal failure)	0.0197934	0.000405127	0.0391818	0.0453972	0.103487	151	0.0244575	protein
ulbp2	ulbp2	men	f.131858.0.0	Date M10 first reported (gout)	0.0197893	-0.00839395	0.0479725	0.168746	0.0946012	119	0.0985172	protein
ggt5	ggt5	men	f.131416.0.0	Date I95 first reported (hypotension)	0.0197867	-0.00304864	0.042622	0.0894456	0.103166	123	0.0580362	protein
siglec7	siglec7	men	f.131534.0.0	Date J90 first reported (pleural effusion, not elsewhere classified)	0.0197856	-0.0328513	0.0724224	0.461281	0.0940217	105	0.0956587	protein
cdcp1	cdcp1	men	f.131296.0.0	Date I20 first reported (angina pectoris)	0.019775	-0.0165144	0.0560644	0.285497	0.0980748	145	0.251578	protein
vegfa	vegfa	women	f.130018.0.0	Date A09 first reported (diarrhoea and gastro-enteritis of presumed infectious origin)	0.0197716	-0.00342581	0.042969	0.0948115	0.0846316	149	0.0700518	protein
lgals1	lgals1	men	f.131858.0.0	Date M10 first reported (gout)	0.0197667	-0.0118827	0.0514162	0.220906	0.125092	121	0.115497	protein
ckb	ckb	men	f.131416.0.0	Date I95 first reported (hypotension)	0.0197564	-0.0103623	0.049875	0.198561	0.104957	116	0.224311	protein
lep	lep	men	f.131354.0.0	Date I50 first reported (heart failure)	0.0197352	0.00432009	0.0351503	0.0120974	0.158751	141	0.30259	protein
cd27	cd27	women	f.130648.0.0	Date D64 first reported (other anaemias)	0.0197347	-0.0125275	0.051997	0.230556	0.130704	154	0.114837	protein
tspan1	tspan1	men	f.132058.0.0	Date N32 first reported (other disorders of bladder)	0.019729	-0.0210596	0.0605176	0.343113	0.0584605	104	0.207958	protein
fabp3	fabp3	men	f.131354.0.0	Date I50 first reported (heart failure)	0.0197274	-0.00133184	0.0407866	0.066351	0.152031	134	0.201445	protein
il6	il6	men	f.130070.0.0	Date A41 first reported (other septicaemia)	0.0197251	-0.00405436	0.0435046	0.103987	0.139802	103	0.188228	protein
krt19	krt19	women	f.132032.0.0	Date N18 first reported (chronic renal failure)	0.0197124	-0.00317494	0.0425997	0.0913904	0.114325	155	0.0962024	protein
tnfrsf10a	tnfrsf10a	women	f.130648.0.0	Date D64 first reported (other anaemias)	0.0197118	-0.00890095	0.0483245	0.176927	0.129612	152	0.198054	protein
relt	relt	men	f.131548.0.0	Date J98 first reported (other respiratory disorders)	0.0197101	-0.0148559	0.0542761	0.263727	0.108512	116	0.10726	protein
lcn2	lcn2	women	f.131416.0.0	Date I95 first reported (hypotension)	0.0197097	-0.00796443	0.0473838	0.162737	0.122348	101	0.0715315	protein
tff3	tff3	men	f.131548.0.0	Date J98 first reported (other respiratory disorders)	0.019702	-0.0211547	0.0605587	0.344579	0.127352	116	0.202281	protein
lgals9	lgals9	men	f.131356.0.0	Date I51 first reported (complications and ill-defined descriptions of heart disease)	0.0196915	-0.00156076	0.0409438	0.0693614	0.140876	119	0.173963	protein
angpt2	angpt2	women	f.130648.0.0	Date D64 first reported (other anaemias)	0.0196869	-0.00692214	0.0462959	0.147025	0.125819	155	0.0956558	protein
pvr	pvr	men	f.131416.0.0	Date I95 first reported (hypotension)	0.0196849	-0.0018065	0.0411764	0.0726141	0.0924915	125	0.0433834	protein
lamp3	lamp3	women	f.131456.0.0	Date J18 first reported (pneumonia, organism unspecified)	0.0196827	-0.0046871	0.0440524	0.113415	0.146644	185	0.203027	protein
nt5c1a	nt5c1a	men	f.131356.0.0	Date I51 first reported (complications and ill-defined descriptions of heart disease)	0.0196712	-0.00591886	0.0452613	0.131897	0.126319	109	0.167465	protein
agr2	agr2	men	f.130622.0.0	Date D50 first reported (iron deficiency anaemia)	0.0196697	-0.00257521	0.0419146	0.0830782	0.170087	105	0.0491939	protein
prg2	prg2	men	f.132032.0.0	Date N18 first reported (chronic renal failure)	0.0196651	-0.0077849	0.0471151	0.160278	0.123855	137	0.0784881	protein
npl	npl	women	f.130018.0.0	Date A09 first reported (diarrhoea and gastro-enteritis of presumed infectious origin)	0.0196589	-0.00976864	0.0490864	0.19041	0.0796932	146	0.21016	protein
ceacam19	ceacam19	women	f.132032.0.0	Date N18 first reported (chronic renal failure)	0.0196494	-0.00265852	0.0419573	0.084272	0.108264	148	0.0300955	protein
lrg1	lrg1	men	f.131416.0.0	Date I95 first reported (hypotension)	0.0196411	-0.00620217	0.0454844	0.136325	0.120389	117	0.0879171	protein
kitlg	kitlg	men	f.130708.0.0	Date E11 first reported (non-insulin-dependent diabetes mellitus)	0.0196373	0.00940899	0.0298655	0.000167884	0.129838	240	0.088276	protein
il1rn	il1rn	men	f.132070.0.0	Date N39 first reported (other disorders of urinary system)	0.0196346	-0.00251026	0.0417794	0.0822423	0.102874	153	0.175825	protein
pilrb	pilrb	women	f.130828.0.0	Date E87 first reported (other disorders of fluid, electrolyte and acid-base balance)	0.0196322	0.00013258	0.0391319	0.0484584	0.100699	132	0.0886605	protein
spon1	spon1	men	f.131356.0.0	Date I51 first reported (complications and ill-defined descriptions of heart disease)	0.019625	-0.00930162	0.0485517	0.183602	0.161333	119	0.143024	protein
tpp1	tpp1	women	f.131350.0.0	Date I48 first reported (atrial fibrillation and flutter)	0.0196206	-0.00266809	0.0419094	0.0844596	0.0688844	152	0.0644589	protein
cd74	cd74	women	f.132030.0.0	Date N17 first reported (acute renal failure)	0.0196203	-0.00776392	0.0470044	0.160228	0.223853	115	0.189671	protein
cd28	cd28	men	f.130070.0.0	Date A41 first reported (other septicaemia)	0.0196187	-0.00207246	0.0413099	0.0762728	0.102944	105	0.0558758	protein
mme	mme	men	f.130070.0.0	Date A41 first reported (other septicaemia)	0.0196168	-0.00423521	0.0434689	0.106966	0.0867837	103	0.0802502	protein
icam1	icam1	men	f.131598.0.0	Date K29 first reported (gastritis and duodenitis)	0.0196126	0.00120274	0.0380225	0.0367934	0.0766387	236	0.114032	protein
prss8	prss8	women	f.130018.0.0	Date A09 first reported (diarrhoea and gastro-enteritis of presumed infectious origin)	0.0196108	-0.0084361	0.0476578	0.170543	0.0931824	146	0.193323	protein
adamts16	adamts16	women	f.132032.0.0	Date N18 first reported (chronic renal failure)	0.0196048	-0.00347081	0.0426805	0.0958736	0.122977	151	0.128999	protein
c1qtnf1	c1qtnf1	men	f.131534.0.0	Date J90 first reported (pleural effusion, not elsewhere classified)	0.0196024	-0.0197253	0.05893	0.3286	0.0813011	104	0.0656164	protein
vsig4	vsig4	men	f.131534.0.0	Date J90 first reported (pleural effusion, not elsewhere classified)	0.0196011	-0.0302109	0.0694131	0.440551	0.130138	106	0.219029	protein
lmnb2	lmnb2	women	f.131630.0.0	Date K52 first reported (other non-infective gastro-enteritis and colitis)	0.0195948	-0.0131181	0.0523078	0.240384	0.109833	134	0.206202	protein
ifi30	ifi30	men	f.130868.0.0	Date F17 first reported (mental and behavioural disorders due to use of tobacco)	0.0195822	0.00652727	0.032637	0.00328239	0.199195	181	0.202253	protein
gdf15	gdf15	men	f.130868.0.0	Date F17 first reported (mental and behavioural disorders due to use of tobacco)	0.0195814	0.0064661	0.0326966	0.00342996	0.232829	190	0.46002	protein
pdcd1	pdcd1	men	f.132070.0.0	Date N39 first reported (other disorders of urinary system)	0.0195669	-0.00236446	0.0414984	0.0803447	0.0823433	153	0.0591833	protein
fabp3	fabp3	men	f.130828.0.0	Date E87 first reported (other disorders of fluid, electrolyte and acid-base balance)	0.0195669	-0.00838463	0.0475184	0.170046	0.117403	146	0.201445	protein
cd80	cd80	women	f.131350.0.0	Date I48 first reported (atrial fibrillation and flutter)	0.0195654	-0.00277928	0.0419101	0.0861234	0.078014	146	0.153111	protein
vegfb	vegfb	women	f.132032.0.0	Date N18 first reported (chronic renal failure)	0.0195623	-0.00701595	0.0461405	0.14913	0.122514	146	0.103952	protein
capg	capg	women	f.132032.0.0	Date N18 first reported (chronic renal failure)	0.0195533	-0.00239247	0.0414991	0.0807542	0.124258	153	0.0830838	protein
cd274	cd274	men	f.130828.0.0	Date E87 first reported (other disorders of fluid, electrolyte and acid-base balance)	0.019549	-0.00342536	0.0425233	0.0953607	0.11542	151	0.0683255	protein
gast	gast	women	f.130018.0.0	Date A09 first reported (diarrhoea and gastro-enteritis of presumed infectious origin)	0.0195485	-0.00877627	0.0478733	0.17615	0.103615	143	0.136766	protein
cdh2	cdh2	women	f.132030.0.0	Date N17 first reported (acute renal failure)	0.0195397	-0.00357564	0.0426551	0.097557	0.175918	114	0.215921	protein
cd79b	cd79b	women	f.131350.0.0	Date I48 first reported (atrial fibrillation and flutter)	0.0195242	-0.0103059	0.0493543	0.199546	0.0818185	153	0.111187	protein
mzb1	mzb1	women	f.132032.0.0	Date N18 first reported (chronic renal failure)	0.0195226	-0.000711262	0.0397564	0.0586107	0.125057	161	0.0912579	protein
tnfrsf19	tnfrsf19	men	f.132030.0.0	Date N17 first reported (acute renal failure)	0.0195181	-0.00896062	0.0479969	0.179174	0.152636	178	0.119683	protein
matn2	matn2	women	f.132032.0.0	Date N18 first reported (chronic renal failure)	0.0195167	-0.00341914	0.0424525	0.0953526	0.11592	160	0.0577077	protein
cd14	cd14	men	f.131598.0.0	Date K29 first reported (gastritis and duodenitis)	0.0195106	0.00175515	0.0372661	0.03126	0.0643502	232	0.0678858	protein
stc1	stc1	men	f.131416.0.0	Date I95 first reported (hypotension)	0.01951	-0.00767297	0.046693	0.159502	0.102288	125	0.0798553	protein
mrc1	mrc1	men	f.132032.0.0	Date N18 first reported (chronic renal failure)	0.019507	-0.00399546	0.0430095	0.10378	0.155585	138	0.122724	protein
pla2g15	pla2g15	men	f.131586.0.0	Date K22 first reported (other diseases of oesophagus)	0.0194992	-0.00683513	0.0458336	0.146702	0.0635084	110	0.105699	protein
bst2	bst2	women	f.131674.0.0	Date K80 first reported (cholelithiasis)	0.0194991	-0.0075361	0.0465342	0.157466	0.1155	125	0.09601	protein
snrpb2	snrpb2	women	f.131350.0.0	Date I48 first reported (atrial fibrillation and flutter)	0.0194983	-0.00477129	0.0437678	0.115332	0.0824694	147	0.0806183	protein
fgl1	fgl1	women	f.131350.0.0	Date I48 first reported (atrial fibrillation and flutter)	0.0194976	-0.00315493	0.0421501	0.0915993	0.0659628	146	0.0551337	protein
acvrl1	acvrl1	women	f.130648.0.0	Date D64 first reported (other anaemias)	0.0194975	-0.0111972	0.0501921	0.213129	0.11501	152	0.204403	protein
shisa5	shisa5	women	f.132070.0.0	Date N39 first reported (other disorders of urinary system)	0.0194971	-0.00518965	0.0441838	0.12163	0.0958516	220	0.205062	protein
timp4	timp4	men	f.131416.0.0	Date I95 first reported (hypotension)	0.0194964	-0.00346785	0.0424607	0.0961085	0.114198	123	0.111969	protein
arsa	arsa	men	f.130070.0.0	Date A41 first reported (other septicaemia)	0.0194843	-0.00317933	0.0421479	0.09198	0.100438	109	0.0475125	protein
tgfbr2	tgfbr2	men	f.132030.0.0	Date N17 first reported (acute renal failure)	0.019481	-0.0067608	0.0457228	0.145659	0.15328	174	0.167745	protein
npdc1	npdc1	women	f.130648.0.0	Date D64 first reported (other anaemias)	0.0194796	-0.0114268	0.0503859	0.216703	0.125843	154	0.177086	protein
nt5c1a	nt5c1a	men	f.131598.0.0	Date K29 first reported (gastritis and duodenitis)	0.0194794	-0.00248022	0.0414391	0.0821	0.0782897	238	0.167465	protein
creg1	creg1	men	f.130070.0.0	Date A41 first reported (other septicaemia)	0.0194731	-0.00144786	0.0403941	0.0680983	0.0828775	106	0.065934	protein
fabp4	fabp4	men	f.130018.0.0	Date A09 first reported (diarrhoea and gastro-enteritis of presumed infectious origin)	0.0194655	-0.0190003	0.0579313	0.32127	0.101194	111	0.258027	protein
tff3	tff3	men	f.131350.0.0	Date I48 first reported (atrial fibrillation and flutter)	0.0194647	-0.00446647	0.0433959	0.110894	0.0758218	245	0.202281	protein
pgf	pgf	women	f.131630.0.0	Date K52 first reported (other non-infective gastro-enteritis and colitis)	0.0194647	-0.0135461	0.0524755	0.247801	0.0960901	135	0.190023	protein
ceacam8	ceacam8	women	f.131350.0.0	Date I48 first reported (atrial fibrillation and flutter)	0.019464	-0.00662531	0.0455533	0.143669	0.0925623	150	0.0484597	protein
rbp2	rbp2	men	f.130648.0.0	Date D64 first reported (other anaemias)	0.0194612	-0.00565941	0.0445818	0.128905	0.101721	140	0.0636113	protein
tgfa	tgfa	women	f.130622.0.0	Date D50 first reported (iron deficiency anaemia)	0.0194594	-0.0112189	0.0501376	0.21378	0.135871	121	0.0803969	protein
siglec7	siglec7	men	f.130070.0.0	Date A41 first reported (other septicaemia)	0.0194577	-0.00432343	0.0432388	0.108787	0.0752358	106	0.0956587	protein
nrcam	nrcam	women	f.132032.0.0	Date N18 first reported (chronic renal failure)	0.0194541	-0.00120072	0.040109	0.0648835	0.112634	157	0.0504776	protein
bnip3l	bnip3l	women	f.130828.0.0	Date E87 first reported (other disorders of fluid, electrolyte and acid-base balance)	0.0194453	0.00608545	0.0328051	0.00433379	0.083026	126	0.037474	protein
rnase6	rnase6	men	f.131354.0.0	Date I50 first reported (heart failure)	0.0194452	-0.0104046	0.049295	0.201668	0.160775	136	0.205122	protein
spon2	spon2	women	f.131416.0.0	Date I95 first reported (hypotension)	0.0194425	-0.0102033	0.0490884	0.198646	0.157466	105	0.10593	protein
havcr2	havcr2	men	f.132070.0.0	Date N39 first reported (other disorders of urinary system)	0.01944	-0.00879193	0.047672	0.177137	0.107198	154	0.177732	protein
ptgds	ptgds	women	f.130828.0.0	Date E87 first reported (other disorders of fluid, electrolyte and acid-base balance)	0.0194395	-0.00788626	0.0467652	0.163215	0.106912	129	0.114301	protein
mamdc2	mamdc2	men	f.131534.0.0	Date J90 first reported (pleural effusion, not elsewhere classified)	0.019434	-0.0227516	0.0616197	0.366562	0.109712	100	0.0986871	protein
plaur	plaur	men	f.131858.0.0	Date M10 first reported (gout)	0.0194324	-0.00397645	0.0428412	0.103725	0.122391	121	0.250161	protein
ocln	ocln	women	f.131630.0.0	Date K52 first reported (other non-infective gastro-enteritis and colitis)	0.0194188	-0.0123915	0.0512292	0.231503	0.105266	135	0.191634	protein
scarf1	scarf1	women	f.132032.0.0	Date N18 first reported (chronic renal failure)	0.0194182	-0.00158313	0.0404194	0.0699475	0.1044	160	0.0318754	protein
efemp1	efemp1	men	f.131416.0.0	Date I95 first reported (hypotension)	0.0194163	-0.00954881	0.0483814	0.188895	0.0993908	121	0.24008	protein
krt18	krt18	women	f.132032.0.0	Date N18 first reported (chronic renal failure)	0.0194144	0.00195338	0.0368754	0.0293118	0.137072	157	0.149939	protein
ckap4	ckap4	women	f.130828.0.0	Date E87 first reported (other disorders of fluid, electrolyte and acid-base balance)	0.0194058	-0.00379821	0.0426099	0.101177	0.120154	131	0.117115	protein
ccl23	ccl23	women	f.132030.0.0	Date N17 first reported (acute renal failure)	0.0194032	-0.00482236	0.0436288	0.116452	0.149278	118	0.0752671	protein
tnfrsf6b	tnfrsf6b	men	f.131416.0.0	Date I95 first reported (hypotension)	0.0193977	-0.00896654	0.047762	0.180114	0.105859	123	0.109448	protein
ca14	ca14	men	f.130708.0.0	Date E11 first reported (non-insulin-dependent diabetes mellitus)	0.0193971	0.00922845	0.0295657	0.000184917	0.173828	240	0.160791	protein
c7	c7	men	f.131548.0.0	Date J98 first reported (other respiratory disorders)	0.0193955	-0.00477038	0.0435613	0.115697	0.0952078	110	0.121668	protein
aplp1	aplp1	men	f.131456.0.0	Date J18 first reported (pneumonia, organism unspecified)	0.0193938	0.00200944	0.0367781	0.028775	0.0840986	200	0.0599487	protein
bmper	bmper	men	f.132030.0.0	Date N17 first reported (acute renal failure)	0.0193922	-0.00486177	0.0436461	0.117088	0.129819	162	0.0900183	protein
rnase4	rnase4	men	f.131702.0.0	Date L03 first reported (cellulitis)	0.0193912	-0.00530275	0.0440852	0.123777	0.091031	139	0.150039	protein
fcrlb	fcrlb	men	f.131306.0.0	Date I25 first reported (chronic ischaemic heart disease)	0.0193773	0.00247194	0.0362826	0.0246659	0.0846624	323	0.0471343	protein
smoc1	smoc1	women	f.132030.0.0	Date N17 first reported (acute renal failure)	0.0193759	0.00196416	0.0367876	0.0291759	0.172395	116	0.21085	protein
adgrg1	adgrg1	men	f.130018.0.0	Date A09 first reported (diarrhoea and gastro-enteritis of presumed infectious origin)	0.0193751	-0.020104	0.0588542	0.336097	0.0957679	108	0.25096	protein
chga	chga	men	f.130070.0.0	Date A41 first reported (other septicaemia)	0.0193716	-0.0157047	0.054448	0.279053	0.141249	103	0.173909	protein
adgrg2	adgrg2	women	f.131456.0.0	Date J18 first reported (pneumonia, organism unspecified)	0.0193686	0.00214526	0.0365919	0.0275153	0.104129	180	0.113061	protein
rbp5	rbp5	men	f.130828.0.0	Date E87 first reported (other disorders of fluid, electrolyte and acid-base balance)	0.0193597	-0.0049699	0.0436893	0.118849	0.113674	151	0.137929	protein
cfhr5	cfhr5	men	f.131298.0.0	Date I21 first reported (acute myocardial infarction)	0.0193469	-0.0138452	0.052539	0.253272	0.0713249	115	0.0452315	protein
prap1	prap1	women	f.130648.0.0	Date D64 first reported (other anaemias)	0.0193439	-0.0114712	0.050159	0.218557	0.134989	151	0.215629	protein
rnaset2	rnaset2	men	f.131456.0.0	Date J18 first reported (pneumonia, organism unspecified)	0.0193317	-0.00487652	0.0435399	0.117542	0.11877	204	0.101478	protein
klk4	klk4	men	f.131354.0.0	Date I50 first reported (heart failure)	0.019329	-0.00106039	0.0397184	0.0631596	0.114871	141	0.290243	protein
il18bp	il18bp	women	f.130828.0.0	Date E87 first reported (other disorders of fluid, electrolyte and acid-base balance)	0.0193267	-0.00374798	0.0424013	0.100665	0.110244	131	0.152681	protein
capg	capg	women	f.131350.0.0	Date I48 first reported (atrial fibrillation and flutter)	0.0193232	-0.0030843	0.0417306	0.0909871	0.0820581	150	0.0830838	protein
prss8	prss8	women	f.130828.0.0	Date E87 first reported (other disorders of fluid, electrolyte and acid-base balance)	0.0193211	-0.000535788	0.039178	0.0565058	0.105622	132	0.193323	protein
adgre2	adgre2	women	f.132032.0.0	Date N18 first reported (chronic renal failure)	0.019321	-0.00152908	0.0401711	0.0693306	0.107406	161	0.107972	protein
b4gat1	b4gat1	women	f.130828.0.0	Date E87 first reported (other disorders of fluid, electrolyte and acid-base balance)	0.019317	0.000245528	0.0383886	0.0471185	0.0965727	133	0.0994326	protein
c7	c7	men	f.131534.0.0	Date J90 first reported (pleural effusion, not elsewhere classified)	0.0193125	-0.0276996	0.0663246	0.420723	0.0921789	100	0.121668	protein
ren	ren	men	f.131298.0.0	Date I21 first reported (acute myocardial infarction)	0.0193123	-0.0179626	0.0565872	0.309875	0.0619403	116	0.164095	protein
asgr2	asgr2	men	f.131692.0.0	Date K92 first reported (other diseases of digestive system)	0.0193116	-0.0201183	0.0587415	0.33708	0.0848843	121	0.0592147	protein
rnase4	rnase4	men	f.131354.0.0	Date I50 first reported (heart failure)	0.0193076	-0.0055335	0.0441486	0.127659	0.125719	131	0.150039	protein
tnfrsf8	tnfrsf8	women	f.132032.0.0	Date N18 first reported (chronic renal failure)	0.0193071	-0.00262351	0.0412378	0.0844321	0.112023	159	0.0726929	protein
il2ra	il2ra	women	f.130648.0.0	Date D64 first reported (other anaemias)	0.0193004	-0.0094866	0.0480874	0.188815	0.126866	151	0.0940121	protein
lect2	lect2	men	f.130828.0.0	Date E87 first reported (other disorders of fluid, electrolyte and acid-base balance)	0.0192939	-0.00641969	0.0450075	0.141382	0.112469	146	0.190159	protein
ntprobnp	ntprobnp	men	f.131306.0.0	Date I25 first reported (chronic ischaemic heart disease)	0.0192937	0.00340092	0.0351864	0.0173397	0.105269	328	0.284129	protein
adgrg1	adgrg1	men	f.130070.0.0	Date A41 first reported (other septicaemia)	0.0192934	-0.0110974	0.0496841	0.213391	0.103051	103	0.25096	protein
cpxm2	cpxm2	women	f.132030.0.0	Date N17 first reported (acute renal failure)	0.0192915	-0.00467912	0.0432622	0.114703	0.178106	111	0.134827	protein
lgals9	lgals9	men	f.130018.0.0	Date A09 first reported (diarrhoea and gastro-enteritis of presumed infectious origin)	0.0192911	-0.010968	0.0495503	0.21146	0.102745	110	0.173963	protein
klf4	klf4	women	f.130828.0.0	Date E87 first reported (other disorders of fluid, electrolyte and acid-base balance)	0.01929	0.00703572	0.0315442	0.0020333	0.0808443	126	0.0498738	protein
defa1_defa1b	defa1_defa1b	men	f.131350.0.0	Date I48 first reported (atrial fibrillation and flutter)	0.0192869	-0.00135416	0.039928	0.0670388	0.0731581	244	0.0553256	protein
apcs	apcs	women	f.130814.0.0	Date E78 first reported (disorders of lipoprotein metabolism and other lipidaemias)	0.0192762	0.00421653	0.0343359	0.012115	0.103787	296	0.166306	protein
gipc2	gipc2	men	f.131692.0.0	Date K92 first reported (other diseases of digestive system)	0.0192742	-0.0140252	0.0525736	0.256594	0.0753652	119	0.0968965	protein
angpt2	angpt2	men	f.131354.0.0	Date I50 first reported (heart failure)	0.0192624	0.00201794	0.0365068	0.0285708	0.179436	141	0.161203	protein
gdf15	gdf15	women	f.130696.0.0	Date E03 first reported (other hypothyroidism)	0.019262	-0.00579471	0.0443186	0.131882	0.0892603	143	0.392588	protein
fstl3	fstl3	men	f.130070.0.0	Date A41 first reported (other septicaemia)	0.0192573	-0.0159458	0.0544604	0.283637	0.133672	107	0.234909	protein
ceacam5	ceacam5	women	f.132030.0.0	Date N17 first reported (acute renal failure)	0.0192564	0.000402162	0.0381106	0.0453055	0.154714	112	0.109417	protein
adamtsl2	adamtsl2	men	f.131702.0.0	Date L03 first reported (cellulitis)	0.0192539	-0.00426668	0.0427744	0.108615	0.115616	144	0.174901	protein
baiap2	baiap2	women	f.132032.0.0	Date N18 first reported (chronic renal failure)	0.0192431	-0.00298826	0.0414744	0.089783	0.0934442	153	0.0686359	protein
gpr37	gpr37	men	f.131298.0.0	Date I21 first reported (acute myocardial infarction)	0.0192421	-0.0144053	0.0528895	0.262341	0.0685814	117	0.0744544	protein
sbsn	sbsn	men	f.132032.0.0	Date N18 first reported (chronic renal failure)	0.0192298	-0.00408769	0.0425473	0.106008	0.109479	137	0.0310954	protein
il1r1	il1r1	men	f.132032.0.0	Date N18 first reported (chronic renal failure)	0.0192266	-0.00903235	0.0474856	0.182358	0.136674	152	0.0793678	protein
il1rn	il1rn	women	f.130696.0.0	Date E03 first reported (other hypothyroidism)	0.0192241	-0.00521765	0.0436659	0.123172	0.0795391	142	0.20326	protein
pspn	pspn	men	f.131534.0.0	Date J90 first reported (pleural effusion, not elsewhere classified)	0.0192159	-0.0116654	0.0500971	0.222613	0.0830751	104	0.0665422	protein
tfpi2	tfpi2	women	f.131306.0.0	Date I25 first reported (chronic ischaemic heart disease)	0.01921	0.00383229	0.0345878	0.0143472	0.0803993	188	0.0944561	protein
fga	fga	men	f.131306.0.0	Date I25 first reported (chronic ischaemic heart disease)	0.0192068	0.00344243	0.0349712	0.0169403	0.0919118	315	0.0968771	protein
clec4d	clec4d	women	f.132030.0.0	Date N17 first reported (acute renal failure)	0.0192063	-0.0151618	0.0535744	0.273373	0.191987	111	0.0628118	protein
tnfrsf6b	tnfrsf6b	women	f.131456.0.0	Date J18 first reported (pneumonia, organism unspecified)	0.0192045	-0.00417384	0.0425829	0.107382	0.137609	177	0.144917	protein
il2ra	il2ra	men	f.130070.0.0	Date A41 first reported (other septicaemia)	0.0192032	-0.0117521	0.0501586	0.224027	0.140592	106	0.100246	protein
lepr	lepr	men	f.131060.0.0	Date G47 first reported (sleep disorders)	0.019197	-0.000612364	0.0390063	0.0575105	0.134587	102	0.0722798	protein
lep	lep	men	f.131648.0.0	Date K63 first reported (other diseases of intestine)	0.0191969	0.00232706	0.0360668	0.0257231	0.0755783	221	0.30259	protein
reg4	reg4	men	f.131298.0.0	Date I21 first reported (acute myocardial infarction)	0.0191954	-0.0187755	0.0571663	0.321765	0.0607733	116	0.148625	protein
pth1r	pth1r	men	f.132032.0.0	Date N18 first reported (chronic renal failure)	0.0191931	-0.000480903	0.0388671	0.0558646	0.131411	151	0.0368088	protein
ccl21	ccl21	men	f.131416.0.0	Date I95 first reported (hypotension)	0.0191911	-0.00692654	0.0453088	0.149812	0.109051	122	0.0924374	protein
spink1	spink1	women	f.130828.0.0	Date E87 first reported (other disorders of fluid, electrolyte and acid-base balance)	0.0191901	-0.00818968	0.0465699	0.169524	0.128749	133	0.10809	protein
osmr	osmr	men	f.131456.0.0	Date J18 first reported (pneumonia, organism unspecified)	0.0191877	-0.00279496	0.0411703	0.0871185	0.106527	204	0.0657124	protein
rbfox3	rbfox3	men	f.131598.0.0	Date K29 first reported (gastritis and duodenitis)	0.0191706	-0.00355749	0.0418987	0.0982876	0.0824084	237	0.189259	protein
safb2	safb2	men	f.130070.0.0	Date A41 first reported (other septicaemia)	0.0191685	-0.00541327	0.0437504	0.126418	0.0833614	104	0.0110178	protein
il15	il15	men	f.131534.0.0	Date J90 first reported (pleural effusion, not elsewhere classified)	0.0191657	-0.0241526	0.062484	0.385844	0.101952	104	0.0512585	protein
palm2	palm2	men	f.130828.0.0	Date E87 first reported (other disorders of fluid, electrolyte and acid-base balance)	0.019165	-0.00880874	0.0471388	0.179334	0.112591	146	0.173641	protein
tnfrsf11a	tnfrsf11a	men	f.131702.0.0	Date L03 first reported (cellulitis)	0.0191555	-0.00601614	0.0443271	0.135817	0.0902712	148	0.160777	protein
ltbp2	ltbp2	men	f.130622.0.0	Date D50 first reported (iron deficiency anaemia)	0.0191554	-0.0068167	0.0451275	0.148297	0.118002	110	0.313367	protein
ccl7	ccl7	men	f.132032.0.0	Date N18 first reported (chronic renal failure)	0.0191535	-0.0061357	0.0444428	0.137686	0.1263	151	0.112717	protein
adgrg1	adgrg1	men	f.131456.0.0	Date J18 first reported (pneumonia, organism unspecified)	0.0191506	6.81062e-05	0.0382332	0.0491838	0.0904631	203	0.25096	protein
creld2	creld2	men	f.132032.0.0	Date N18 first reported (chronic renal failure)	0.0191448	-0.00554848	0.0438381	0.128613	0.110097	152	0.0307365	protein
tnfsf13	tnfsf13	men	f.132032.0.0	Date N18 first reported (chronic renal failure)	0.0191437	-0.00305989	0.0413472	0.0910489	0.124669	153	0.147023	protein
asgr2	asgr2	men	f.130828.0.0	Date E87 first reported (other disorders of fluid, electrolyte and acid-base balance)	0.0191433	-0.00680584	0.0450924	0.148195	0.109631	148	0.0592147	protein
umod	umod	women	f.132030.0.0	Date N17 first reported (acute renal failure)	0.0191416	-0.00801697	0.0463002	0.167148	0.211487	117	0.0804886	protein
asgr1	asgr1	men	f.130648.0.0	Date D64 first reported (other anaemias)	0.0191405	-0.00669179	0.0449727	0.146428	0.106315	142	0.166654	protein
lrrn1	lrrn1	women	f.131350.0.0	Date I48 first reported (atrial fibrillation and flutter)	0.0191381	-0.00777634	0.0460526	0.163408	0.0708994	146	0.053553	protein
guca2a	guca2a	men	f.131416.0.0	Date I95 first reported (hypotension)	0.0191288	-0.00700969	0.0452673	0.151464	0.0998624	123	0.0832811	protein
cwc15	cwc15	women	f.132030.0.0	Date N17 first reported (acute renal failure)	0.0191099	-0.00148229	0.039702	0.0689248	0.151739	112	0.0505824	protein
ifi30	ifi30	men	f.131598.0.0	Date K29 first reported (gastritis and duodenitis)	0.0190957	-0.00265256	0.040844	0.0852608	0.0914274	233	0.202253	protein
nt5e	nt5e	women	f.131674.0.0	Date K80 first reported (cholelithiasis)	0.0190945	-0.0106324	0.0488213	0.208042	0.123949	126	0.0490626	protein
erbb2	erbb2	men	f.130708.0.0	Date E11 first reported (non-insulin-dependent diabetes mellitus)	0.019094	0.0101688	0.0280191	2.75146e-05	0.124937	239	0.087576	protein
ifi30	ifi30	women	f.130018.0.0	Date A09 first reported (diarrhoea and gastro-enteritis of presumed infectious origin)	0.0190929	-0.00627743	0.0444632	0.140204	0.0818629	141	0.215639	protein
dmp1	dmp1	women	f.131864.0.0	Date M13 first reported (other arthritis)	0.0190864	0.0039755	0.0341972	0.0132992	0.102276	223	0.0736102	protein
slurp1	slurp1	women	f.132032.0.0	Date N18 first reported (chronic renal failure)	0.0190811	-0.00362463	0.0417869	0.0995343	0.0993968	146	0.0664238	protein
agrn	agrn	men	f.131548.0.0	Date J98 first reported (other respiratory disorders)	0.0190807	-0.0162818	0.0544432	0.290254	0.100918	114	0.13628	protein
siglec8	siglec8	men	f.130070.0.0	Date A41 first reported (other septicaemia)	0.0190753	-0.00324907	0.0413997	0.0939846	0.0965096	103	0.0582242	protein
cd300lf	cd300lf	men	f.131350.0.0	Date I48 first reported (atrial fibrillation and flutter)	0.0190742	0.000156001	0.0379924	0.0481364	0.0646816	252	0.0750821	protein
bap18	bap18	women	f.132032.0.0	Date N18 first reported (chronic renal failure)	0.0190704	-0.00413549	0.0422764	0.107243	0.0997886	144	0.06399	protein
chga	chga	women	f.130828.0.0	Date E87 first reported (other disorders of fluid, electrolyte and acid-base balance)	0.0190679	-0.00447008	0.0426058	0.112337	0.126	130	0.142098	protein
psap	psap	men	f.130018.0.0	Date A09 first reported (diarrhoea and gastro-enteritis of presumed infectious origin)	0.0190671	-0.0147943	0.0529285	0.26974	0.103726	105	0.114836	protein
enpp5	enpp5	women	f.130648.0.0	Date D64 first reported (other anaemias)	0.0190548	-0.00157301	0.0396825	0.0702127	0.094914	157	0.0416427	protein
il6st	il6st	women	f.132032.0.0	Date N18 first reported (chronic renal failure)	0.0190473	0.00130161	0.0367931	0.0353992	0.102359	157	0.0905086	protein
anxa2	anxa2	women	f.132030.0.0	Date N17 first reported (acute renal failure)	0.019047	0.00095625	0.0371378	0.0390554	0.131302	105	0.0512663	protein
trem2	trem2	men	f.132030.0.0	Date N17 first reported (acute renal failure)	0.0190437	-0.00608796	0.0441754	0.13749	0.134265	178	0.200052	protein
fcgr2a	fcgr2a	women	f.132032.0.0	Date N18 first reported (chronic renal failure)	0.0190381	-0.00481016	0.0428864	0.11766	0.109046	159	0.0365344	protein
itgbl1	itgbl1	men	f.130070.0.0	Date A41 first reported (other septicaemia)	0.0190371	-0.010213	0.0482872	0.202082	0.113125	103	0.183891	protein
gprc5c	gprc5c	women	f.130696.0.0	Date E03 first reported (other hypothyroidism)	0.0190335	-0.0071054	0.0451724	0.15352	0.0821699	129	0.0351667	protein
mdk	mdk	women	f.130828.0.0	Date E87 first reported (other disorders of fluid, electrolyte and acid-base balance)	0.0190265	-0.00316253	0.0412156	0.0928312	0.0959159	133	0.0569352	protein
il1rn	il1rn	men	f.131702.0.0	Date L03 first reported (cellulitis)	0.0190263	-0.00228518	0.0403377	0.080147	0.119678	146	0.175825	protein
col18a1	col18a1	men	f.130814.0.0	Date E78 first reported (disorders of lipoprotein metabolism and other lipidaemias)	0.0190201	0.000751921	0.0372883	0.0412833	0.0870649	341	0.148026	protein
il6st	il6st	men	f.132030.0.0	Date N17 first reported (acute renal failure)	0.0190168	0.00205581	0.0359778	0.02798	0.105049	173	0.032783	protein
igfbp4	igfbp4	men	f.131354.0.0	Date I50 first reported (heart failure)	0.0190145	-0.00781053	0.0458394	0.164737	0.166694	137	0.26422	protein
spon1	spon1	men	f.131350.0.0	Date I48 first reported (atrial fibrillation and flutter)	0.0190137	-0.00526483	0.0432923	0.124791	0.0902955	247	0.143024	protein
bcl2	bcl2	men	f.130648.0.0	Date D64 first reported (other anaemias)	0.0190089	-0.00902548	0.0470433	0.183851	0.0805289	135	0.0444485	protein
fam3b	fam3b	men	f.130828.0.0	Date E87 first reported (other disorders of fluid, electrolyte and acid-base balance)	0.0189995	-0.00559802	0.0435971	0.130042	0.105246	151	0.0538464	protein
ocln	ocln	men	f.131306.0.0	Date I25 first reported (chronic ischaemic heart disease)	0.0189966	0.00194895	0.0360442	0.0289568	0.0995342	327	0.166758	protein
rnase6	rnase6	men	f.131306.0.0	Date I25 first reported (chronic ischaemic heart disease)	0.0189936	0.00190017	0.0360871	0.0294149	0.0956447	323	0.205122	protein
icam5	icam5	men	f.131586.0.0	Date K22 first reported (other diseases of oesophagus)	0.0189917	-0.0155236	0.0535069	0.280824	0.0992233	110	0.0774178	protein
dll1	dll1	men	f.131702.0.0	Date L03 first reported (cellulitis)	0.0189914	-0.00361478	0.0415976	0.099642	0.105146	148	0.113361	protein
cd163	cd163	men	f.132070.0.0	Date N39 first reported (other disorders of urinary system)	0.0189783	-0.00169702	0.0396537	0.0719989	0.0885668	149	0.088147	protein
cstb	cstb	women	f.131674.0.0	Date K80 first reported (cholelithiasis)	0.0189726	-0.0104936	0.0484388	0.20695	0.142445	123	0.123034	protein
prss22	prss22	men	f.132032.0.0	Date N18 first reported (chronic renal failure)	0.0189716	-0.00641714	0.0443603	0.14303	0.143505	132	0.0416339	protein
thbs2	thbs2	men	f.131350.0.0	Date I48 first reported (atrial fibrillation and flutter)	0.0189668	-0.00313963	0.0410732	0.0926398	0.0827599	254	0.0964701	protein
cdh1	cdh1	men	f.131858.0.0	Date M10 first reported (gout)	0.018964	-0.00365418	0.0415823	0.100312	0.0837439	117	0.0854281	protein
ncan	ncan	women	f.131350.0.0	Date I48 first reported (atrial fibrillation and flutter)	0.0189625	-0.00583733	0.0437624	0.133962	0.0645282	156	0.0951296	protein
sorbs1	sorbs1	men	f.132032.0.0	Date N18 first reported (chronic renal failure)	0.0189572	-0.0065058	0.0444202	0.144505	0.159527	137	0.0730485	protein
vwc2l	vwc2l	men	f.131872.0.0	Date M17 first reported (gonarthrosis [arthrosis of knee])	0.0189503	0.000221901	0.0376787	0.0473425	0.101071	176	0.0732089	protein
slamf6	slamf6	men	f.132030.0.0	Date N17 first reported (acute renal failure)	0.0189481	0.00288011	0.035016	0.0208151	0.0747253	176	0.0247601	protein
sfrp1	sfrp1	men	f.130070.0.0	Date A41 first reported (other septicaemia)	0.0189435	-0.010696	0.048583	0.210317	0.0998348	103	0.141812	protein
ccl3	ccl3	women	f.130828.0.0	Date E87 first reported (other disorders of fluid, electrolyte and acid-base balance)	0.018943	0.000199126	0.0376869	0.0476112	0.110502	133	0.187457	protein
calb2	calb2	men	f.130828.0.0	Date E87 first reported (other disorders of fluid, electrolyte and acid-base balance)	0.0189377	-0.00152689	0.0394023	0.0697144	0.112816	150	0.0703303	protein
klk11	klk11	men	f.131416.0.0	Date I95 first reported (hypotension)	0.0189368	-0.014262	0.0521356	0.263568	0.106717	122	0.0667472	protein
il10rb	il10rb	men	f.131416.0.0	Date I95 first reported (hypotension)	0.0189307	-0.00813737	0.0459988	0.170446	0.118531	122	0.111754	protein
fam3d	fam3d	men	f.132032.0.0	Date N18 first reported (chronic renal failure)	0.0189303	-0.00153398	0.0393945	0.0698194	0.119272	138	0.0459124	protein
reg3a	reg3a	women	f.130648.0.0	Date D64 first reported (other anaemias)	0.01893	-0.00966569	0.0475258	0.19446	0.130832	154	0.107476	protein
bsg	bsg	men	f.131858.0.0	Date M10 first reported (gout)	0.0189297	-0.00842486	0.0462842	0.17499	0.104455	122	0.0866191	protein
il18r1	il18r1	men	f.130018.0.0	Date A09 first reported (diarrhoea and gastro-enteritis of presumed infectious origin)	0.0189186	-0.0097676	0.0476047	0.196142	0.0803729	110	0.104348	protein
plat	plat	men	f.131354.0.0	Date I50 first reported (heart failure)	0.0189108	0.00146892	0.0363527	0.033581	0.126465	140	0.132922	protein
b2m	b2m	women	f.130828.0.0	Date E87 first reported (other disorders of fluid, electrolyte and acid-base balance)	0.0189024	-0.00813745	0.0459423	0.170639	0.114453	130	0.181851	protein
creld1	creld1	men	f.131534.0.0	Date J90 first reported (pleural effusion, not elsewhere classified)	0.0189023	-0.0149857	0.0527903	0.274278	0.0936363	100	0.102509	protein
tnfrsf1a	tnfrsf1a	women	f.131350.0.0	Date I48 first reported (atrial fibrillation and flutter)	0.0188936	-0.00887627	0.0466634	0.182364	0.0834845	154	0.21429	protein
il1r1	il1r1	men	f.130070.0.0	Date A41 first reported (other septicaemia)	0.0188933	-0.0101844	0.0479709	0.202835	0.136379	109	0.0793678	protein
cntn1	cntn1	men	f.131636.0.0	Date K57 first reported (diverticular disease of intestine)	0.0188924	-0.00271893	0.0405037	0.086637	0.0679995	324	0.054742	protein
fcamr	fcamr	women	f.132032.0.0	Date N18 first reported (chronic renal failure)	0.0188901	-0.00377887	0.0415591	0.102412	0.128878	148	0.183767	protein
rbp7	rbp7	men	f.130018.0.0	Date A09 first reported (diarrhoea and gastro-enteritis of presumed infectious origin)	0.0188891	-0.0160564	0.0538347	0.289399	0.0837175	107	0.0759458	protein
shisa5	shisa5	women	f.130648.0.0	Date D64 first reported (other anaemias)	0.0188871	-0.0104933	0.0482675	0.207677	0.12754	151	0.205062	protein
ahnak	ahnak	women	f.132032.0.0	Date N18 first reported (chronic renal failure)	0.0188818	-0.0058835	0.0436472	0.135081	0.127718	146	0.174006	protein
havcr1	havcr1	women	f.131350.0.0	Date I48 first reported (atrial fibrillation and flutter)	0.0188634	-0.00155564	0.0392825	0.070191	0.0773561	153	0.25964	protein
folr2	folr2	women	f.131350.0.0	Date I48 first reported (atrial fibrillation and flutter)	0.0188614	-0.00600995	0.0437327	0.137178	0.0818979	156	0.0753672	protein
vsig4	vsig4	women	f.131350.0.0	Date I48 first reported (atrial fibrillation and flutter)	0.0188587	-0.00966025	0.0473776	0.194946	0.0921517	154	0.203372	protein
tnfrsf13b	tnfrsf13b	women	f.131306.0.0	Date I25 first reported (chronic ischaemic heart disease)	0.0188576	0.00189591	0.0358194	0.0293257	0.111926	188	0.071465	protein
sel1l	sel1l	men	f.131416.0.0	Date I95 first reported (hypotension)	0.0188563	-0.00769695	0.0454096	0.163965	0.103841	114	0.100876	protein
csf1	csf1	men	f.131350.0.0	Date I48 first reported (atrial fibrillation and flutter)	0.0188476	-0.00120411	0.0388994	0.065431	0.0659308	249	0.122542	protein
vwc2	vwc2	men	f.131298.0.0	Date I21 first reported (acute myocardial infarction)	0.0188466	-0.0169314	0.0546245	0.301857	0.0692162	114	0.142295	protein
atraid	atraid	men	f.131534.0.0	Date J90 first reported (pleural effusion, not elsewhere classified)	0.0188424	-0.019966	0.0576508	0.341286	0.131813	100	0.0980601	protein
nt5c1a	nt5c1a	men	f.131456.0.0	Date J18 first reported (pneumonia, organism unspecified)	0.0188415	-0.00635382	0.0440369	0.142724	0.115343	197	0.167465	protein
ccl11	ccl11	men	f.131534.0.0	Date J90 first reported (pleural effusion, not elsewhere classified)	0.0188395	-0.0147948	0.0524738	0.27227	0.0738979	107	0.0703726	protein
ncs1	ncs1	men	f.131858.0.0	Date M10 first reported (gout)	0.0188333	-0.00396626	0.0416329	0.10544	0.0833984	121	0.094956	protein
rbfox3	rbfox3	men	f.131548.0.0	Date J98 first reported (other respiratory disorders)	0.0188261	-0.0133409	0.0509931	0.251335	0.110842	112	0.189259	protein
clstn3	clstn3	men	f.130070.0.0	Date A41 first reported (other septicaemia)	0.0188217	-0.00776334	0.0454068	0.165246	0.108414	105	0.046137	protein
cstb	cstb	women	f.131630.0.0	Date K52 first reported (other non-infective gastro-enteritis and colitis)	0.0187974	-0.0113002	0.048895	0.220909	0.103063	132	0.123034	protein
rspo1	rspo1	women	f.132032.0.0	Date N18 first reported (chronic renal failure)	0.0187948	-0.00306912	0.0406587	0.092014	0.096714	157	0.0461758	protein
rnaset2	rnaset2	men	f.130018.0.0	Date A09 first reported (diarrhoea and gastro-enteritis of presumed infectious origin)	0.0187939	-0.0104449	0.0480328	0.207729	0.098215	111	0.101478	protein
colec12	colec12	women	f.130648.0.0	Date D64 first reported (other anaemias)	0.0187798	-0.00813567	0.0456952	0.171451	0.119377	156	0.266445	protein
dpt	dpt	men	f.132030.0.0	Date N17 first reported (acute renal failure)	0.0187759	-0.00482617	0.0423779	0.118945	0.13487	177	0.160321	protein
gprc5c	gprc5c	women	f.132030.0.0	Date N17 first reported (acute renal failure)	0.0187679	-0.00704298	0.0445788	0.154106	0.159912	107	0.0351667	protein
yap1	yap1	women	f.131350.0.0	Date I48 first reported (atrial fibrillation and flutter)	0.0187667	-0.0106361	0.0481695	0.210936	0.079726	147	0.289147	protein
ccl19	ccl19	women	f.130696.0.0	Date E03 first reported (other hypothyroidism)	0.0187629	-0.00433594	0.0418617	0.111366	0.0932048	143	0.0654173	protein
nectin4	nectin4	men	f.131548.0.0	Date J98 first reported (other respiratory disorders)	0.0187559	-0.0178666	0.0553784	0.315477	0.0974912	116	0.0843695	protein
fgf23	fgf23	men	f.131858.0.0	Date M10 first reported (gout)	0.018753	-0.00788579	0.0453917	0.167652	0.118627	121	0.100769	protein
cd27	cd27	women	f.130828.0.0	Date E87 first reported (other disorders of fluid, electrolyte and acid-base balance)	0.0187498	-0.00915822	0.0466577	0.187902	0.117837	133	0.114837	protein
adgrg1	adgrg1	women	f.132032.0.0	Date N18 first reported (chronic renal failure)	0.0187437	-0.00217367	0.039661	0.0790333	0.125423	157	0.122	protein
adm	adm	men	f.131598.0.0	Date K29 first reported (gastritis and duodenitis)	0.0187369	-0.003492	0.0409658	0.0985145	0.0717333	238	0.284152	protein
cd300e	cd300e	women	f.130018.0.0	Date A09 first reported (diarrhoea and gastro-enteritis of presumed infectious origin)	0.0187357	-0.0115489	0.0490203	0.225298	0.0954513	146	0.171663	protein
hgf	hgf	men	f.130648.0.0	Date D64 first reported (other anaemias)	0.0187307	-0.00991178	0.0473733	0.199934	0.110912	141	0.191872	protein
c1rl	c1rl	men	f.131306.0.0	Date I25 first reported (chronic ischaemic heart disease)	0.01873	0.00325159	0.0342084	0.0177044	0.0744108	322	0.0602269	protein
pigr	pigr	men	f.131692.0.0	Date K92 first reported (other diseases of digestive system)	0.0187292	-0.0229537	0.060412	0.378492	0.0845796	119	0.202971	protein
krt19	krt19	men	f.130018.0.0	Date A09 first reported (diarrhoea and gastro-enteritis of presumed infectious origin)	0.0187244	-0.0174877	0.0549365	0.310836	0.0863043	109	0.104513	protein
tnfrsf12a	tnfrsf12a	women	f.130018.0.0	Date A09 first reported (diarrhoea and gastro-enteritis of presumed infectious origin)	0.018721	-0.00689516	0.0443371	0.152023	0.0889296	147	0.229357	protein
tnfrsf10a	tnfrsf10a	men	f.131354.0.0	Date I50 first reported (heart failure)	0.0187199	-0.000422272	0.0378621	0.0552681	0.163124	140	0.203132	protein
ccl15	ccl15	men	f.131858.0.0	Date M10 first reported (gout)	0.0187147	-0.00256329	0.0399927	0.0847286	0.101464	124	0.0937112	protein
plaur	plaur	men	f.131692.0.0	Date K92 first reported (other diseases of digestive system)	0.018713	-0.0236132	0.0610392	0.386192	0.0989158	119	0.250161	protein
ifnlr1	ifnlr1	men	f.132030.0.0	Date N17 first reported (acute renal failure)	0.0187127	0.00339565	0.0340298	0.0166424	0.0907549	175	0.0557043	protein
adam9	adam9	men	f.130648.0.0	Date D64 first reported (other anaemias)	0.0187099	-0.00379822	0.041218	0.10326	0.100642	135	0.0869503	protein
igfbp4	igfbp4	men	f.131456.0.0	Date J18 first reported (pneumonia, organism unspecified)	0.0187062	-0.00468058	0.0420929	0.116944	0.129286	202	0.26422	protein
egfl7	egfl7	men	f.132032.0.0	Date N18 first reported (chronic renal failure)	0.0186968	-0.000974074	0.0383677	0.0624702	0.132405	149	0.0571711	protein
cd300lf	cd300lf	men	f.130070.0.0	Date A41 first reported (other septicaemia)	0.0186934	-0.0109835	0.0483702	0.21698	0.148814	109	0.0750821	protein
ccl3	ccl3	women	f.130018.0.0	Date A09 first reported (diarrhoea and gastro-enteritis of presumed infectious origin)	0.0186895	-0.0105556	0.0479347	0.210363	0.0769667	144	0.187457	protein
adgrb3	adgrb3	men	f.132032.0.0	Date N18 first reported (chronic renal failure)	0.0186882	-0.00431044	0.0416869	0.111238	0.109436	151	0.0355546	protein
ccl14	ccl14	women	f.130018.0.0	Date A09 first reported (diarrhoea and gastro-enteritis of presumed infectious origin)	0.0186867	-0.00833544	0.0457088	0.175289	0.092792	147	0.0711385	protein
ccl21	ccl21	men	f.130648.0.0	Date D64 first reported (other anaemias)	0.0186798	-0.00952845	0.0468881	0.19431	0.121527	142	0.0924374	protein
rbfox3	rbfox3	men	f.130648.0.0	Date D64 first reported (other anaemias)	0.0186753	-0.0188795	0.0562301	0.329723	0.138752	136	0.189259	protein
hspb6	hspb6	women	f.132030.0.0	Date N17 first reported (acute renal failure)	0.0186743	-0.00277511	0.0401238	0.0879305	0.201058	116	0.264755	protein
jam3	jam3	women	f.130648.0.0	Date D64 first reported (other anaemias)	0.0186665	-0.00186977	0.0392027	0.0748231	0.0917396	148	0.0271978	protein
igfbp7	igfbp7	men	f.131702.0.0	Date L03 first reported (cellulitis)	0.0186568	-0.0115067	0.0488202	0.225396	0.123474	150	0.132613	protein
clec6a	clec6a	women	f.132030.0.0	Date N17 first reported (acute renal failure)	0.0186541	-0.00582167	0.0431298	0.135227	0.149559	113	0.0563676	protein
reg4	reg4	women	f.130828.0.0	Date E87 first reported (other disorders of fluid, electrolyte and acid-base balance)	0.0186409	-0.00351969	0.0408016	0.099209	0.115172	135	0.16176	protein
rnase4	rnase4	men	f.131306.0.0	Date I25 first reported (chronic ischaemic heart disease)	0.0186371	-6.50526e-05	0.0373392	0.050798	0.0912981	310	0.150039	protein
lilra5	lilra5	men	f.131298.0.0	Date I21 first reported (acute myocardial infarction)	0.0186265	-0.0180646	0.0553176	0.319732	0.0656986	116	0.0984708	protein
dsc2	dsc2	men	f.132030.0.0	Date N17 first reported (acute renal failure)	0.018623	-0.00511916	0.0423652	0.124196	0.149054	179	0.139275	protein
prap1	prap1	men	f.131598.0.0	Date K29 first reported (gastritis and duodenitis)	0.0186219	-0.00329884	0.0405426	0.0959048	0.0813891	236	0.18689	protein
lgals9	lgals9	men	f.131702.0.0	Date L03 first reported (cellulitis)	0.01862	-0.0125836	0.0498236	0.242169	0.131703	146	0.173963	protein
fstl1	fstl1	men	f.131534.0.0	Date J90 first reported (pleural effusion, not elsewhere classified)	0.0186189	-0.0305052	0.067743	0.457557	0.091032	100	0.098702	protein
ca14	ca14	women	f.132032.0.0	Date N18 first reported (chronic renal failure)	0.0186165	0.00105137	0.0361817	0.0377723	0.0535813	159	0.116598	protein
kiaa0319	kiaa0319	women	f.132032.0.0	Date N18 first reported (chronic renal failure)	0.0186032	-0.00314349	0.04035	0.0936046	0.0719357	144	0.0732358	protein
milr1	milr1	women	f.132032.0.0	Date N18 first reported (chronic renal failure)	0.0186023	-0.00410038	0.0413049	0.108274	0.105779	157	0.0318528	protein
clec4d	clec4d	women	f.130828.0.0	Date E87 first reported (other disorders of fluid, electrolyte and acid-base balance)	0.0186017	-0.0019682	0.0391715	0.0763183	0.100027	133	0.0628118	protein
igfbp4	igfbp4	men	f.131350.0.0	Date I48 first reported (atrial fibrillation and flutter)	0.0185935	-0.00557524	0.0427622	0.131588	0.0825803	252	0.26422	protein
igfbp7	igfbp7	women	f.131350.0.0	Date I48 first reported (atrial fibrillation and flutter)	0.0185919	-0.00992789	0.0471118	0.20135	0.0972995	155	0.161189	protein
asgr1	asgr1	men	f.131350.0.0	Date I48 first reported (atrial fibrillation and flutter)	0.0185917	-0.00455741	0.0417409	0.115457	0.0806301	249	0.166654	protein
lcn15	lcn15	men	f.130648.0.0	Date D64 first reported (other anaemias)	0.0185878	-0.00641701	0.0435926	0.145115	0.0994337	136	0.0412252	protein
folr2	folr2	women	f.130648.0.0	Date D64 first reported (other anaemias)	0.0185862	-0.00390683	0.0410792	0.105326	0.10287	156	0.0753672	protein
pla2g15	pla2g15	men	f.130648.0.0	Date D64 first reported (other anaemias)	0.0185815	-0.00502897	0.0421919	0.122946	0.0829308	138	0.105699	protein
omd	omd	women	f.131864.0.0	Date M13 first reported (other arthritis)	0.0185805	0.00446221	0.0326987	0.009895	0.093119	232	0.125174	protein
ddt	ddt	women	f.132032.0.0	Date N18 first reported (chronic renal failure)	0.0185761	0.00375055	0.0334016	0.0140556	0.0962854	148	0.0516414	protein
lair1	lair1	men	f.130828.0.0	Date E87 first reported (other disorders of fluid, electrolyte and acid-base balance)	0.0185759	-0.00836123	0.0455131	0.176497	0.121357	151	0.191021	protein
efna1	efna1	women	f.130828.0.0	Date E87 first reported (other disorders of fluid, electrolyte and acid-base balance)	0.0185755	-0.00520431	0.0423552	0.125758	0.119209	133	0.116817	protein
lmnb1	lmnb1	women	f.132032.0.0	Date N18 first reported (chronic renal failure)	0.0185734	-0.00244658	0.0395935	0.0832967	0.108269	148	0.0535221	protein
notch1	notch1	men	f.132032.0.0	Date N18 first reported (chronic renal failure)	0.0185657	-0.00211736	0.0392487	0.0785179	0.0992513	154	0.0353774	protein
cd4	cd4	women	f.130648.0.0	Date D64 first reported (other anaemias)	0.0185596	-0.00780105	0.0449202	0.167597	0.104767	152	0.137217	protein
fabp5	fabp5	women	f.132032.0.0	Date N18 first reported (chronic renal failure)	0.0185592	-0.00105202	0.0381704	0.0636165	0.0916453	158	0.0555861	protein
pcdh7	pcdh7	men	f.132032.0.0	Date N18 first reported (chronic renal failure)	0.0185552	-0.0031482	0.0402586	0.0937987	0.140123	138	0.0384989	protein
serpina9	serpina9	women	f.132032.0.0	Date N18 first reported (chronic renal failure)	0.0185533	-0.00056328	0.0376699	0.0571388	0.116269	157	0.0549857	protein
nfasc	nfasc	women	f.132032.0.0	Date N18 first reported (chronic renal failure)	0.0185483	-0.00359329	0.0406899	0.100607	0.123103	159	0.165502	protein
golm2	golm2	men	f.131702.0.0	Date L03 first reported (cellulitis)	0.0185381	-0.00402123	0.0410974	0.107261	0.113508	149	0.0938578	protein
ddr1	ddr1	women	f.132032.0.0	Date N18 first reported (chronic renal failure)	0.0185378	-0.000754666	0.0378304	0.0596556	0.106862	159	0.0432409	protein
notch2	notch2	women	f.132032.0.0	Date N18 first reported (chronic renal failure)	0.0185362	-0.000282945	0.0373554	0.053541	0.100104	148	0.0491833	protein
cd74	cd74	men	f.130828.0.0	Date E87 first reported (other disorders of fluid, electrolyte and acid-base balance)	0.0185335	-0.00897464	0.0460416	0.186654	0.123351	152	0.15653	protein
tnfrsf17	tnfrsf17	men	f.130648.0.0	Date D64 first reported (other anaemias)	0.0185321	-0.0152704	0.0523345	0.282571	0.105621	130	0.0526301	protein
cdcp1	cdcp1	women	f.131456.0.0	Date J18 first reported (pneumonia, organism unspecified)	0.0185274	-0.00166475	0.0387196	0.0721125	0.135092	177	0.279524	protein
shisa5	shisa5	men	f.132070.0.0	Date N39 first reported (other disorders of urinary system)	0.0185248	-0.0114447	0.0484942	0.225697	0.106554	145	0.22447	protein
igfbpl1	igfbpl1	men	f.131858.0.0	Date M10 first reported (gout)	0.0185218	-0.0199845	0.0570282	0.345796	0.118278	121	0.207979	protein
pilrb	pilrb	men	f.132032.0.0	Date N18 first reported (chronic renal failure)	0.0185204	-0.0144324	0.0514731	0.270646	0.148524	150	0.0832088	protein
chchd10	chchd10	men	f.131298.0.0	Date I21 first reported (acute myocardial infarction)	0.0185199	-0.0168724	0.0539123	0.305072	0.0532429	117	0.148722	protein
vgf	vgf	women	f.132032.0.0	Date N18 first reported (chronic renal failure)	0.0185166	-0.00755019	0.0445834	0.163834	0.0695167	147	0.0477212	protein
il1rn	il1rn	women	f.130708.0.0	Date E11 first reported (non-insulin-dependent diabetes mellitus)	0.0185135	0.00700746	0.0300195	0.0016122	0.275474	169	0.20326	protein
lep	lep	women	f.130792.0.0	Date E66 first reported (obesity)	0.0185079	0.00674312	0.0302727	0.00204651	0.275665	220	0.342573	protein
fbln2	fbln2	men	f.131548.0.0	Date J98 first reported (other respiratory disorders)	0.018498	-0.0125346	0.0495306	0.242677	0.0995803	112	0.110261	protein
cfb	cfb	men	f.131298.0.0	Date I21 first reported (acute myocardial infarction)	0.0184925	-0.0129883	0.0499732	0.249591	0.0839425	114	0.108252	protein
swap70	swap70	men	f.131534.0.0	Date J90 first reported (pleural effusion, not elsewhere classified)	0.0184874	-0.029962	0.0669368	0.45452	0.104572	100	0.0280826	protein
fstl3	fstl3	women	f.130828.0.0	Date E87 first reported (other disorders of fluid, electrolyte and acid-base balance)	0.0184852	-0.00830108	0.0452714	0.176185	0.106129	135	0.223428	protein
ckap4	ckap4	women	f.131702.0.0	Date L03 first reported (cellulitis)	0.0184847	0.00176607	0.0352033	0.0302314	0.124874	171	0.117115	protein
lgals3	lgals3	men	f.131416.0.0	Date I95 first reported (hypotension)	0.0184804	-0.00280855	0.0397694	0.0888628	0.104607	124	0.050412	protein
dsc2	dsc2	men	f.130070.0.0	Date A41 first reported (other septicaemia)	0.018473	-0.00660019	0.0435462	0.148723	0.135669	108	0.139275	protein
adamtsl2	adamtsl2	men	f.130792.0.0	Date E66 first reported (obesity)	0.0184725	0.00425029	0.0326947	0.0109045	0.178303	207	0.174901	protein
serpina11	serpina11	men	f.131416.0.0	Date I95 first reported (hypotension)	0.0184719	-0.0106101	0.0475539	0.213159	0.0802809	124	0.0786636	protein
rbfox3	rbfox3	men	f.131702.0.0	Date L03 first reported (cellulitis)	0.0184684	-0.0104519	0.0473888	0.210697	0.123654	144	0.189259	protein
npc2	npc2	men	f.131306.0.0	Date I25 first reported (chronic ischaemic heart disease)	0.0184639	0.000627479	0.0363004	0.0424632	0.102394	321	0.224639	protein
c7	c7	men	f.131350.0.0	Date I48 first reported (atrial fibrillation and flutter)	0.0184625	-0.00751248	0.0444375	0.163581	0.0748592	235	0.121668	protein
rnase1	rnase1	men	f.130828.0.0	Date E87 first reported (other disorders of fluid, electrolyte and acid-base balance)	0.0184613	-0.0071799	0.0441026	0.158194	0.122971	148	0.203234	protein
tnfrsf21	tnfrsf21	men	f.131534.0.0	Date J90 first reported (pleural effusion, not elsewhere classified)	0.0184573	-0.0182743	0.055189	0.324681	0.110385	105	0.0655905	protein
pdcd5	pdcd5	women	f.132032.0.0	Date N18 first reported (chronic renal failure)	0.0184561	0.00234304	0.0345692	0.0247676	0.0772425	159	0.0280717	protein
asgr2	asgr2	men	f.131858.0.0	Date M10 first reported (gout)	0.0184542	-0.010884	0.0477923	0.217624	0.100191	115	0.0592147	protein
fgf21	fgf21	men	f.132032.0.0	Date N18 first reported (chronic renal failure)	0.018449	-0.00281389	0.0397119	0.0890148	0.125218	152	0.11551	protein
pof1b	pof1b	men	f.132032.0.0	Date N18 first reported (chronic renal failure)	0.0184462	-0.00492069	0.0418131	0.121802	0.134237	132	0.0439391	protein
col6a3	col6a3	women	f.130018.0.0	Date A09 first reported (diarrhoea and gastro-enteritis of presumed infectious origin)	0.0184454	-0.0112013	0.0480922	0.222669	0.0759293	148	0.204191	protein
havcr2	havcr2	women	f.130828.0.0	Date E87 first reported (other disorders of fluid, electrolyte and acid-base balance)	0.018444	-0.00479108	0.0416791	0.119744	0.126394	133	0.165622	protein
crip2	crip2	men	f.131416.0.0	Date I95 first reported (hypotension)	0.0184391	-0.0141056	0.0509839	0.266787	0.106246	123	0.105287	protein
adm	adm	men	f.131356.0.0	Date I51 first reported (complications and ill-defined descriptions of heart disease)	0.0184364	-0.000924101	0.037797	0.0619789	0.126449	119	0.284152	protein
ly6d	ly6d	women	f.132030.0.0	Date N17 first reported (acute renal failure)	0.0184346	-0.00408899	0.0409582	0.108675	0.143564	116	0.0876675	protein
mmp12	mmp12	men	f.131598.0.0	Date K29 first reported (gastritis and duodenitis)	0.0184322	-0.00271404	0.0395785	0.0875544	0.0959396	234	0.261863	protein
il12rb1	il12rb1	men	f.132032.0.0	Date N18 first reported (chronic renal failure)	0.0184256	-0.000537646	0.0373888	0.0568542	0.114031	149	0.0496728	protein
itga11	itga11	women	f.132070.0.0	Date N39 first reported (other disorders of urinary system)	0.018424	0.000269466	0.0365785	0.046691	0.0955753	229	0.103528	protein
dusp29	dusp29	women	f.132032.0.0	Date N18 first reported (chronic renal failure)	0.0184197	-0.00455397	0.0413933	0.116072	0.0966486	142	0.0250698	protein
spon2	spon2	men	f.131298.0.0	Date I21 first reported (acute myocardial infarction)	0.0184194	-0.0255528	0.0623916	0.411635	0.0709581	116	0.171213	protein
cilp	cilp	men	f.130708.0.0	Date E11 first reported (non-insulin-dependent diabetes mellitus)	0.0184187	0.00711712	0.0297203	0.0014017	0.162103	238	0.096387	protein
ifi30	ifi30	women	f.131306.0.0	Date I25 first reported (chronic ischaemic heart disease)	0.0184023	-0.00115866	0.0379633	0.0651973	0.135276	177	0.215639	protein
jam3	jam3	women	f.132032.0.0	Date N18 first reported (chronic renal failure)	0.0183992	-0.00436011	0.0411586	0.113077	0.0925171	143	0.0271978	protein
btn3a2	btn3a2	men	f.132030.0.0	Date N17 first reported (acute renal failure)	0.0183975	-0.00380828	0.0406033	0.104405	0.133338	175	0.0580567	protein
adamts4	adamts4	women	f.132032.0.0	Date N18 first reported (chronic renal failure)	0.0183969	-0.00136892	0.0381627	0.0681134	0.0810901	146	0.0804661	protein
neo1	neo1	women	f.132032.0.0	Date N18 first reported (chronic renal failure)	0.018394	-0.00398213	0.04077	0.107138	0.092657	147	0.0508608	protein
cd300lf	cd300lf	men	f.132030.0.0	Date N17 first reported (acute renal failure)	0.0183871	-0.00609725	0.0428715	0.141045	0.135562	178	0.0750821	protein
tnfrsf12a	tnfrsf12a	men	f.131350.0.0	Date I48 first reported (atrial fibrillation and flutter)	0.0183835	-0.00409804	0.0408651	0.108996	0.0734128	250	0.136207	protein
cga	cga	men	f.132032.0.0	Date N18 first reported (chronic renal failure)	0.0183747	-0.000233333	0.0369828	0.0529384	0.108997	153	0.0678463	protein
havcr1	havcr1	men	f.132030.0.0	Date N17 first reported (acute renal failure)	0.0183709	-0.010568	0.0473098	0.21341	0.161257	178	0.263781	protein
cd302	cd302	men	f.132030.0.0	Date N17 first reported (acute renal failure)	0.0183676	-0.00668663	0.0434219	0.150745	0.160582	173	0.157244	protein
rbp2	rbp2	women	f.132032.0.0	Date N18 first reported (chronic renal failure)	0.0183586	-0.00239409	0.0391113	0.0829378	0.122074	157	0.0628981	protein
igfbp7	igfbp7	men	f.130070.0.0	Date A41 first reported (other septicaemia)	0.0183573	-0.0106014	0.0473161	0.214064	0.122066	108	0.132613	protein
il18bp	il18bp	men	f.131416.0.0	Date I95 first reported (hypotension)	0.0183566	-0.0113519	0.0480651	0.225871	0.108978	121	0.120721	protein
hpgds	hpgds	men	f.130018.0.0	Date A09 first reported (diarrhoea and gastro-enteritis of presumed infectious origin)	0.0183557	-0.0110904	0.0478018	0.221784	0.0780578	106	0.0526591	protein
lrg1	lrg1	men	f.131534.0.0	Date J90 first reported (pleural effusion, not elsewhere classified)	0.0183509	-0.0137575	0.0504593	0.26263	0.122473	102	0.0879171	protein
bcl2l11	bcl2l11	men	f.132032.0.0	Date N18 first reported (chronic renal failure)	0.0183483	-0.000817607	0.0375142	0.0606021	0.107354	151	0.0264691	protein
cfhr5	cfhr5	women	f.130648.0.0	Date D64 first reported (other anaemias)	0.018344	-0.00879411	0.045482	0.185217	0.0919263	149	0.0543214	protein
havcr1	havcr1	men	f.131286.0.0	Date I10 first reported (essential (primary) hypertension)	0.0183424	0.00515018	0.0315346	0.00642675	0.115328	796	0.263781	protein
mzb1	mzb1	men	f.132030.0.0	Date N17 first reported (acute renal failure)	0.0183407	-0.00435874	0.0410401	0.113276	0.113783	178	0.0942824	protein
pilrb	pilrb	women	f.130648.0.0	Date D64 first reported (other anaemias)	0.0183348	-0.00516794	0.0418376	0.126259	0.0996043	154	0.0886605	protein
inhbc	inhbc	women	f.132032.0.0	Date N18 first reported (chronic renal failure)	0.0183333	-0.002632	0.0392987	0.0865396	0.135631	161	0.17069	protein
gp2	gp2	men	f.132072.0.0	Date N40 first reported (hyperplasia of prostate)	0.0183323	-0.00427763	0.0409423	0.112019	0.0617167	266	0.0509587	protein
tnfrsf10a	tnfrsf10a	men	f.132030.0.0	Date N17 first reported (acute renal failure)	0.0183309	-0.00176065	0.0384225	0.0737368	0.132572	178	0.203132	protein
cd7	cd7	women	f.132030.0.0	Date N17 first reported (acute renal failure)	0.0183298	-0.0114985	0.0481581	0.22842	0.158238	107	0.0281048	protein
col6a3	col6a3	women	f.131416.0.0	Date I95 first reported (hypotension)	0.0183264	-0.00318338	0.0398361	0.094934	0.123873	108	0.204191	protein
serpina3	serpina3	men	f.130648.0.0	Date D64 first reported (other anaemias)	0.0183247	-0.00496515	0.0416145	0.123038	0.0840204	135	0.050909	protein
prap1	prap1	men	f.131864.0.0	Date M13 first reported (other arthritis)	0.0183205	-0.00772216	0.0443632	0.16795	0.112266	137	0.18689	protein
icam1	icam1	men	f.131456.0.0	Date J18 first reported (pneumonia, organism unspecified)	0.0183144	-0.00593195	0.0425607	0.138745	0.12429	204	0.114032	protein
cbln4	cbln4	women	f.130828.0.0	Date E87 first reported (other disorders of fluid, electrolyte and acid-base balance)	0.018313	-3.08798e-05	0.0366569	0.0503827	0.0805578	132	0.0331496	protein
havcr1	havcr1	men	f.131692.0.0	Date K92 first reported (other diseases of digestive system)	0.018311	-0.0274215	0.0640436	0.432587	0.0913002	122	0.263781	protein
cxcl16	cxcl16	men	f.131416.0.0	Date I95 first reported (hypotension)	0.0183103	-0.0108147	0.0474353	0.217869	0.0838844	124	0.078138	protein
flrt2	flrt2	men	f.131416.0.0	Date I95 first reported (hypotension)	0.0183069	-0.00617029	0.042784	0.142671	0.0944596	123	0.0639889	protein
havcr1	havcr1	men	f.131354.0.0	Date I50 first reported (heart failure)	0.0183029	-0.00302419	0.03963	0.092555	0.155939	141	0.263781	protein
igfbp2	igfbp2	men	f.130828.0.0	Date E87 first reported (other disorders of fluid, electrolyte and acid-base balance)	0.0183029	-0.0100013	0.0466071	0.205001	0.111946	151	0.227737	protein
letm1	letm1	men	f.131858.0.0	Date M10 first reported (gout)	0.0182993	-0.00830064	0.0448992	0.177539	0.0963798	116	0.0338877	protein
fstl3	fstl3	men	f.131354.0.0	Date I50 first reported (heart failure)	0.0182979	-0.00480376	0.0413995	0.120558	0.146982	142	0.234909	protein
cdsn	cdsn	women	f.132032.0.0	Date N18 first reported (chronic renal failure)	0.0182948	-0.00502086	0.0416105	0.124066	0.103222	159	0.0272629	protein
hgf	hgf	women	f.131286.0.0	Date I10 first reported (essential (primary) hypertension)	0.0182887	0.00724674	0.0293306	0.00116901	0.122935	762	0.175933	protein
adm	adm	men	f.132070.0.0	Date N39 first reported (other disorders of urinary system)	0.0182876	-0.0116312	0.0482065	0.230904	0.107563	154	0.284152	protein
spon1	spon1	men	f.130622.0.0	Date D50 first reported (iron deficiency anaemia)	0.0182876	-0.00812857	0.0447038	0.174818	0.164342	109	0.143024	protein
scgb3a1	scgb3a1	men	f.130828.0.0	Date E87 first reported (other disorders of fluid, electrolyte and acid-base balance)	0.0182801	-0.00559676	0.0421569	0.133466	0.113638	140	0.106959	protein
aoc3	aoc3	men	f.131350.0.0	Date I48 first reported (atrial fibrillation and flutter)	0.0182779	-0.00637403	0.0429299	0.146162	0.0702001	248	0.0991895	protein
fcn1	fcn1	men	f.131534.0.0	Date J90 first reported (pleural effusion, not elsewhere classified)	0.0182768	-0.0203578	0.0569115	0.353815	0.0890163	102	0.061673	protein
mpo	mpo	men	f.131456.0.0	Date J18 first reported (pneumonia, organism unspecified)	0.0182666	4.42125e-05	0.0364889	0.0494425	0.105663	203	0.0460062	protein
ang	ang	women	f.132032.0.0	Date N18 first reported (chronic renal failure)	0.0182573	-0.00124027	0.0377549	0.066458	0.119512	159	0.0595403	protein
c19orf12	c19orf12	men	f.131612.0.0	Date K40 first reported (inguinal hernia)	0.0182564	7.31803e-05	0.0364395	0.0490809	0.0848968	193	0.0757731	protein
il12rb1	il12rb1	women	f.130648.0.0	Date D64 first reported (other anaemias)	0.0182529	-0.0071756	0.0436815	0.159453	0.120837	151	0.0586865	protein
lilrb4	lilrb4	women	f.132030.0.0	Date N17 first reported (acute renal failure)	0.0182513	-0.00963931	0.046142	0.199631	0.196179	115	0.154249	protein
icam5	icam5	men	f.131534.0.0	Date J90 first reported (pleural effusion, not elsewhere classified)	0.0182505	-0.0238933	0.0603944	0.396002	0.0810222	105	0.0774178	protein
pag1	pag1	women	f.130648.0.0	Date D64 first reported (other anaemias)	0.0182387	-0.00477467	0.041252	0.120339	0.104239	149	0.0664315	protein
mln	mln	men	f.131858.0.0	Date M10 first reported (gout)	0.0182307	-0.00413972	0.0406011	0.1102	0.0788673	115	0.109292	protein
ifi30	ifi30	men	f.131354.0.0	Date I50 first reported (heart failure)	0.0182281	-0.00183622	0.0382925	0.0749733	0.145978	133	0.202253	protein
npy	npy	men	f.132032.0.0	Date N18 first reported (chronic renal failure)	0.0182269	-0.00640682	0.0428606	0.146993	0.12196	152	0.051196	protein
smoc1	smoc1	men	f.130828.0.0	Date E87 first reported (other disorders of fluid, electrolyte and acid-base balance)	0.0182258	-0.00390624	0.0403579	0.106513	0.11746	153	0.111359	protein
ambp	ambp	men	f.131298.0.0	Date I21 first reported (acute myocardial infarction)	0.0182194	-0.0189824	0.0554212	0.337105	0.0709558	120	0.130728	protein
ahnak2	ahnak2	men	f.132032.0.0	Date N18 first reported (chronic renal failure)	0.018217	-0.000416482	0.0368504	0.0553407	0.108782	133	0.0350403	protein
cd302	cd302	men	f.130648.0.0	Date D64 first reported (other anaemias)	0.0182168	-0.00734612	0.0437797	0.16249	0.110739	140	0.157244	protein
ca6	ca6	women	f.130648.0.0	Date D64 first reported (other anaemias)	0.0182119	-0.0136165	0.0500404	0.262078	0.115865	155	0.0650515	protein
cd74	cd74	men	f.131702.0.0	Date L03 first reported (cellulitis)	0.0182099	-0.00692101	0.0433409	0.155544	0.123534	149	0.15653	protein
sez6l	sez6l	men	f.132032.0.0	Date N18 first reported (chronic renal failure)	0.0182071	-0.0058809	0.042295	0.138479	0.0959003	151	0.0590388	protein
c7	c7	men	f.130622.0.0	Date D50 first reported (iron deficiency anaemia)	0.0181919	-0.0114126	0.0477965	0.228429	0.145989	101	0.121668	protein
cxcl9	cxcl9	men	f.130828.0.0	Date E87 first reported (other disorders of fluid, electrolyte and acid-base balance)	0.0181897	-0.00907725	0.0454566	0.191039	0.141822	151	0.169052	protein
dtnb	dtnb	men	f.132030.0.0	Date N17 first reported (acute renal failure)	0.0181892	-0.00799162	0.0443701	0.173287	0.139361	171	0.101621	protein
npl	npl	women	f.130828.0.0	Date E87 first reported (other disorders of fluid, electrolyte and acid-base balance)	0.0181884	0.0035263	0.0328506	0.0150411	0.0784785	126	0.21016	protein
npc2	npc2	men	f.130070.0.0	Date A41 first reported (other septicaemia)	0.0181814	-0.0165643	0.0529272	0.305075	0.15394	100	0.224639	protein
cd300lf	cd300lf	women	f.130828.0.0	Date E87 first reported (other disorders of fluid, electrolyte and acid-base balance)	0.018181	-0.00208112	0.038443	0.0786304	0.0991125	132	0.0706583	protein
prss27	prss27	men	f.132032.0.0	Date N18 first reported (chronic renal failure)	0.0181779	-0.00117208	0.037528	0.0655808	0.0988571	150	0.0262448	protein
plaur	plaur	women	f.131876.0.0	Date M19 first reported (other arthrosis)	0.0181777	0.000243069	0.0361123	0.0469707	0.102457	288	0.181788	protein
osm	osm	women	f.131456.0.0	Date J18 first reported (pneumonia, organism unspecified)	0.0181755	-0.00582558	0.0421766	0.137738	0.133001	178	0.0683698	protein
pi3	pi3	men	f.131416.0.0	Date I95 first reported (hypotension)	0.0181682	-0.0099555	0.0462919	0.205449	0.105883	124	0.0882839	protein
cd300lf	cd300lf	men	f.130648.0.0	Date D64 first reported (other anaemias)	0.0181616	-0.00963618	0.0459594	0.200348	0.106428	140	0.0750821	protein
mzb1	mzb1	men	f.130622.0.0	Date D50 first reported (iron deficiency anaemia)	0.0181613	-0.00344108	0.0397637	0.0993962	0.183724	110	0.0942824	protein
dpp6	dpp6	women	f.131456.0.0	Date J18 first reported (pneumonia, organism unspecified)	0.018159	-0.00277459	0.0390925	0.0890903	0.148712	181	0.103042	protein
sost	sost	men	f.132032.0.0	Date N18 first reported (chronic renal failure)	0.0181579	-0.00103832	0.0373542	0.0637414	0.108572	148	0.102158	protein
letm1	letm1	men	f.132030.0.0	Date N17 first reported (acute renal failure)	0.0181525	-0.00167884	0.0379839	0.0728013	0.118485	170	0.0338877	protein
lair1	lair1	women	f.130828.0.0	Date E87 first reported (other disorders of fluid, electrolyte and acid-base balance)	0.0181501	-0.0090139	0.0453141	0.190328	0.108238	135	0.201132	protein
tnfrsf9	tnfrsf9	men	f.132030.0.0	Date N17 first reported (acute renal failure)	0.018142	-0.00789713	0.0441812	0.172073	0.146339	178	0.128812	protein
ogn	ogn	men	f.132030.0.0	Date N17 first reported (acute renal failure)	0.01814	-0.00467506	0.0409551	0.119145	0.143612	180	0.224317	protein
sdc1	sdc1	women	f.131416.0.0	Date I95 first reported (hypotension)	0.0181392	-0.00101857	0.037297	0.0634833	0.132276	105	0.0463379	protein
tnf	tnf	men	f.131416.0.0	Date I95 first reported (hypotension)	0.0181363	-0.00681103	0.0430836	0.15419	0.117678	121	0.0922507	protein
il12a_il12b	il12a_il12b	women	f.132032.0.0	Date N18 first reported (chronic renal failure)	0.0181323	-0.00272408	0.0389887	0.0883807	0.124528	157	0.0946616	protein
slitrk1	slitrk1	men	f.131354.0.0	Date I50 first reported (heart failure)	0.0181313	-0.00277269	0.0390352	0.089126	0.122217	134	0.101485	protein
cd302	cd302	men	f.132070.0.0	Date N39 first reported (other disorders of urinary system)	0.0181271	-0.00251394	0.0387681	0.0851991	0.0905675	149	0.157244	protein
fabp3	fabp3	men	f.131702.0.0	Date L03 first reported (cellulitis)	0.0181269	-0.00672969	0.0429835	0.152904	0.126056	145	0.201445	protein
bst2	bst2	men	f.130070.0.0	Date A41 first reported (other septicaemia)	0.0181236	-0.0059608	0.042208	0.140237	0.101749	109	0.0786626	protein
ltbp3	ltbp3	men	f.130070.0.0	Date A41 first reported (other septicaemia)	0.0181069	-0.0041908	0.0404046	0.111469	0.137843	105	0.0683231	protein
lair2	lair2	women	f.130648.0.0	Date D64 first reported (other anaemias)	0.0180992	-0.00687588	0.0430742	0.155494	0.111402	152	0.031227	protein
creld2	creld2	women	f.130622.0.0	Date D50 first reported (iron deficiency anaemia)	0.0180958	-0.0114018	0.0475934	0.229211	0.104497	125	0.0453983	protein
ddah1	ddah1	men	f.132032.0.0	Date N18 first reported (chronic renal failure)	0.0180932	-0.00330299	0.0394893	0.0974328	0.118152	148	0.0595839	protein
baiap2	baiap2	men	f.131598.0.0	Date K29 first reported (gastritis and duodenitis)	0.0180897	0.00163821	0.0345412	0.0311482	0.0689068	235	0.0904074	protein
lgals3bp	lgals3bp	women	f.132032.0.0	Date N18 first reported (chronic renal failure)	0.018088	-0.00215312	0.038329	0.0798585	0.118159	149	0.0671167	protein
ccl25	ccl25	women	f.132032.0.0	Date N18 first reported (chronic renal failure)	0.0180811	0.000541774	0.0356204	0.0433271	0.0855718	159	0.103702	protein
hip1r	hip1r	men	f.131598.0.0	Date K29 first reported (gastritis and duodenitis)	0.018077	0.0011393	0.0350147	0.0364531	0.0718373	238	0.079447	protein
msr1	msr1	men	f.131350.0.0	Date I48 first reported (atrial fibrillation and flutter)	0.0180719	-0.00253358	0.0386775	0.0856133	0.0770173	250	0.175718	protein
tfpi	tfpi	men	f.130814.0.0	Date E78 first reported (disorders of lipoprotein metabolism and other lipidaemias)	0.0180585	0.00141106	0.0347059	0.0334922	0.0706364	341	0.0449352	protein
slc39a14	slc39a14	women	f.132032.0.0	Date N18 first reported (chronic renal failure)	0.0180535	-0.00385099	0.039958	0.106221	0.0946134	153	0.0316698	protein
shisa5	shisa5	men	f.131598.0.0	Date K29 first reported (gastritis and duodenitis)	0.0180505	-0.00345594	0.039557	0.0999612	0.0622074	236	0.22447	protein
fgf21	fgf21	men	f.130708.0.0	Date E11 first reported (non-insulin-dependent diabetes mellitus)	0.0180488	0.0076114	0.0284863	0.000700687	0.149559	240	0.11551	protein
tnfrsf10c	tnfrsf10c	men	f.132032.0.0	Date N18 first reported (chronic renal failure)	0.0180468	-0.00195503	0.0380486	0.07699	0.110559	154	0.0365748	protein
tcl1a	tcl1a	women	f.130708.0.0	Date E11 first reported (non-insulin-dependent diabetes mellitus)	0.0180364	0.00577348	0.0302993	0.00394178	0.162401	166	0.0471868	protein
acvrl1	acvrl1	men	f.130070.0.0	Date A41 first reported (other septicaemia)	0.0180294	-0.0105648	0.0466236	0.21652	0.122209	103	0.173198	protein
baiap2	baiap2	men	f.131356.0.0	Date I51 first reported (complications and ill-defined descriptions of heart disease)	0.0180285	-0.00138443	0.0374413	0.0687252	0.118845	116	0.0904074	protein
il16	il16	men	f.131534.0.0	Date J90 first reported (pleural effusion, not elsewhere classified)	0.0180275	-0.0212469	0.0573018	0.368298	0.0900589	107	0.0558481	protein
inhbc	inhbc	men	f.131858.0.0	Date M10 first reported (gout)	0.0180164	-0.0101409	0.0461738	0.209804	0.114641	122	0.111792	protein
hla_e	hla_e	men	f.131456.0.0	Date J18 first reported (pneumonia, organism unspecified)	0.0180157	-0.00434592	0.0403774	0.114318	0.091875	197	0.0978343	protein
lrp11	lrp11	women	f.130648.0.0	Date D64 first reported (other anaemias)	0.018014	-0.00533226	0.0413603	0.130448	0.117671	154	0.1213	protein
ccl20	ccl20	men	f.131702.0.0	Date L03 first reported (cellulitis)	0.0180137	-0.00094786	0.0369752	0.0625999	0.101444	148	0.0985835	protein
pros1	pros1	men	f.130814.0.0	Date E78 first reported (disorders of lipoprotein metabolism and other lipidaemias)	0.0180082	0.00177364	0.0342427	0.0296952	0.085269	330	0.0758983	protein
rnase10	rnase10	men	f.130648.0.0	Date D64 first reported (other anaemias)	0.018008	-0.0103325	0.0463485	0.21298	0.0941226	133	0.0472091	protein
tff3	tff3	men	f.132030.0.0	Date N17 first reported (acute renal failure)	0.018005	-0.00473874	0.0407488	0.120751	0.147034	174	0.202281	protein
msr1	msr1	men	f.130828.0.0	Date E87 first reported (other disorders of fluid, electrolyte and acid-base balance)	0.0179986	-0.00416985	0.0401671	0.111536	0.0950666	152	0.175718	protein
colec12	colec12	men	f.131598.0.0	Date K29 first reported (gastritis and duodenitis)	0.0179966	-0.000786325	0.0367796	0.0603884	0.0562905	237	0.221339	protein
il2ra	il2ra	men	f.131456.0.0	Date J18 first reported (pneumonia, organism unspecified)	0.0179936	-0.00348748	0.0394747	0.100633	0.117388	204	0.100246	protein
cst7	cst7	men	f.132032.0.0	Date N18 first reported (chronic renal failure)	0.0179874	-0.000527098	0.0365019	0.0568842	0.133029	153	0.052815	protein
cntn1	cntn1	women	f.130648.0.0	Date D64 first reported (other anaemias)	0.0179757	-0.00226225	0.0382137	0.0817	0.0798882	154	0.0777883	protein
clec6a	clec6a	men	f.131534.0.0	Date J90 first reported (pleural effusion, not elsewhere classified)	0.0179725	-0.0271758	0.0631208	0.435255	0.118966	101	0.0787578	protein
slamf8	slamf8	men	f.132032.0.0	Date N18 first reported (chronic renal failure)	0.0179724	-0.00720922	0.0431541	0.161851	0.118855	149	0.0816783	protein
vsig2	vsig2	men	f.131598.0.0	Date K29 first reported (gastritis and duodenitis)	0.0179701	0.000364125	0.0355761	0.0454424	0.0891826	237	0.184693	protein
fga	fga	men	f.131534.0.0	Date J90 first reported (pleural effusion, not elsewhere classified)	0.0179696	-0.0173949	0.053334	0.319286	0.0886167	101	0.0968771	protein
ca12	ca12	men	f.130828.0.0	Date E87 first reported (other disorders of fluid, electrolyte and acid-base balance)	0.0179691	-0.00875072	0.0446889	0.18747	0.0965599	151	0.0777116	protein
ckap4	ckap4	men	f.131548.0.0	Date J98 first reported (other respiratory disorders)	0.0179669	-0.0195073	0.0554411	0.347362	0.105111	113	0.144945	protein
atraid	atraid	women	f.131350.0.0	Date I48 first reported (atrial fibrillation and flutter)	0.0179649	-0.0063968	0.0423267	0.148359	0.0690741	147	0.103034	protein
bambi	bambi	men	f.130070.0.0	Date A41 first reported (other septicaemia)	0.0179627	-0.0100431	0.0459686	0.208707	0.124001	105	0.0508443	protein
rspo1	rspo1	men	f.131416.0.0	Date I95 first reported (hypotension)	0.0179621	-0.013103	0.0490273	0.257093	0.093636	123	0.137213	protein
gast	gast	women	f.131916.0.0	Date M47 first reported (spondylosis)	0.0179564	-0.00265108	0.0385639	0.0876636	0.106115	153	0.136766	protein
hla_e	hla_e	men	f.130018.0.0	Date A09 first reported (diarrhoea and gastro-enteritis of presumed infectious origin)	0.0179534	-0.0271075	0.0630143	0.434854	0.0884453	109	0.0978343	protein
lrrn1	lrrn1	women	f.130648.0.0	Date D64 first reported (other anaemias)	0.0179508	-0.0027168	0.0386184	0.0886891	0.0866856	151	0.053553	protein
fabp5	fabp5	women	f.130828.0.0	Date E87 first reported (other disorders of fluid, electrolyte and acid-base balance)	0.0179505	0.00122654	0.0346744	0.0354005	0.0705195	131	0.0555861	protein
ptprs	ptprs	women	f.132032.0.0	Date N18 first reported (chronic renal failure)	0.0179485	-0.00425709	0.040154	0.113138	0.104003	160	0.0270108	protein
umod	umod	women	f.130018.0.0	Date A09 first reported (diarrhoea and gastro-enteritis of presumed infectious origin)	0.0179467	-0.00798923	0.0438827	0.17502	0.0882584	147	0.0804886	protein
mmp7	mmp7	men	f.130814.0.0	Date E78 first reported (disorders of lipoprotein metabolism and other lipidaemias)	0.0179466	-0.00109564	0.0369889	0.0647142	0.0947062	329	0.165607	protein
lair1	lair1	women	f.130018.0.0	Date A09 first reported (diarrhoea and gastro-enteritis of presumed infectious origin)	0.0179426	-0.00733989	0.043225	0.164231	0.0796132	148	0.201132	protein
gipc2	gipc2	men	f.130648.0.0	Date D64 first reported (other anaemias)	0.017942	-0.0149119	0.0507959	0.284446	0.11152	134	0.0968965	protein
pglyrp1	pglyrp1	women	f.132030.0.0	Date N17 first reported (acute renal failure)	0.0179407	-0.00791175	0.0437932	0.173775	0.181222	116	0.0494874	protein
rnase1	rnase1	women	f.131630.0.0	Date K52 first reported (other non-infective gastro-enteritis and colitis)	0.0179392	-0.01225	0.0481285	0.244148	0.10204	135	0.192373	protein
kif1c	kif1c	women	f.132032.0.0	Date N18 first reported (chronic renal failure)	0.0179381	-0.00377494	0.0396512	0.105395	0.107792	137	0.0666483	protein
pilra	pilra	women	f.130828.0.0	Date E87 first reported (other disorders of fluid, electrolyte and acid-base balance)	0.0179332	-0.00389648	0.0397629	0.107365	0.100154	133	0.117751	protein
micb_mica	micb_mica	women	f.130648.0.0	Date D64 first reported (other anaemias)	0.017932	-0.0103737	0.0462376	0.214354	0.0787371	152	0.0420979	protein
eloa	eloa	women	f.130828.0.0	Date E87 first reported (other disorders of fluid, electrolyte and acid-base balance)	0.0179318	0.0047066	0.031157	0.0078716	0.0992212	133	0.0486442	protein
dmp1	dmp1	men	f.132032.0.0	Date N18 first reported (chronic renal failure)	0.017931	-0.00480405	0.0406661	0.122143	0.123017	133	0.105889	protein
tff1	tff1	men	f.131548.0.0	Date J98 first reported (other respiratory disorders)	0.0179298	-0.0135959	0.0494554	0.264969	0.102419	116	0.157096	protein
angpt2	angpt2	women	f.132032.0.0	Date N18 first reported (chronic renal failure)	0.0179256	-0.00359971	0.0394509	0.102632	0.13377	159	0.0956558	protein
faslg	faslg	men	f.130828.0.0	Date E87 first reported (other disorders of fluid, electrolyte and acid-base balance)	0.0179253	-0.000656179	0.0365067	0.058653	0.109827	154	0.116688	protein
colec12	colec12	men	f.130648.0.0	Date D64 first reported (other anaemias)	0.0179212	-0.0110603	0.0469027	0.225513	0.117313	142	0.221339	protein
inhbc	inhbc	women	f.131674.0.0	Date K80 first reported (cholelithiasis)	0.0179185	-0.0104512	0.0462882	0.215734	0.160634	126	0.17069	protein
matn2	matn2	women	f.131350.0.0	Date I48 first reported (atrial fibrillation and flutter)	0.0179103	-0.00571141	0.041532	0.137253	0.0774305	154	0.0577077	protein
lcat	lcat	women	f.130814.0.0	Date E78 first reported (disorders of lipoprotein metabolism and other lipidaemias)	0.0179081	0.00078512	0.035031	0.0403771	0.100037	297	0.139459	protein
cd74	cd74	men	f.130018.0.0	Date A09 first reported (diarrhoea and gastro-enteritis of presumed infectious origin)	0.0179079	-0.0149239	0.0507398	0.285039	0.0921352	110	0.15653	protein
rarres1	rarres1	men	f.132032.0.0	Date N18 first reported (chronic renal failure)	0.0179033	-0.00255288	0.0383595	0.0862724	0.113668	149	0.0320379	protein
mybpc1	mybpc1	men	f.132070.0.0	Date N39 first reported (other disorders of urinary system)	0.0178982	-0.0121882	0.0479847	0.243618	0.0847903	144	0.080499	protein
prcp	prcp	men	f.131298.0.0	Date I21 first reported (acute myocardial infarction)	0.0178962	-0.0186586	0.0544509	0.337277	0.0657125	119	0.11303	protein
mzb1	mzb1	men	f.131534.0.0	Date J90 first reported (pleural effusion, not elsewhere classified)	0.0178944	-0.0323365	0.0681254	0.48503	0.101322	103	0.0942824	protein
ncan	ncan	men	f.131456.0.0	Date J18 first reported (pneumonia, organism unspecified)	0.017894	-0.00423826	0.0400263	0.113042	0.108596	201	0.106541	protein
asah1	asah1	men	f.131298.0.0	Date I21 first reported (acute myocardial infarction)	0.0178918	-0.0153122	0.0510958	0.290905	0.0683198	119	0.0334674	protein
enpp6	enpp6	women	f.131456.0.0	Date J18 first reported (pneumonia, organism unspecified)	0.0178909	-9.13441e-07	0.0357828	0.0500075	0.12438	175	0.104566	protein
tgfbr2	tgfbr2	women	f.130018.0.0	Date A09 first reported (diarrhoea and gastro-enteritis of presumed infectious origin)	0.0178892	-0.01321	0.0489884	0.259551	0.0865808	147	0.207482	protein
gcg	gcg	women	f.132032.0.0	Date N18 first reported (chronic renal failure)	0.017885	-0.000305061	0.036075	0.0539635	0.0818625	153	0.0392425	protein
cd302	cd302	men	f.131298.0.0	Date I21 first reported (acute myocardial infarction)	0.0178847	-0.0162625	0.052032	0.304629	0.0562576	119	0.157244	protein
vsig4	vsig4	women	f.131416.0.0	Date I95 first reported (hypotension)	0.0178797	-0.00253908	0.0382985	0.086112	0.127099	107	0.203372	protein
insl5	insl5	men	f.131858.0.0	Date M10 first reported (gout)	0.0178791	-0.0062854	0.0420435	0.147007	0.0877007	118	0.0450937	protein
sez6l	sez6l	men	f.131872.0.0	Date M17 first reported (gonarthrosis [arthrosis of knee])	0.0178762	0.00126466	0.0344878	0.0349259	0.0799291	182	0.0590388	protein
crim1	crim1	men	f.130648.0.0	Date D64 first reported (other anaemias)	0.0178731	-0.00740366	0.0431499	0.165775	0.0970385	142	0.129815	protein
atraid	atraid	men	f.131416.0.0	Date I95 first reported (hypotension)	0.0178725	-0.0188008	0.0545458	0.33948	0.126915	116	0.0980601	protein
timp1	timp1	men	f.131858.0.0	Date M10 first reported (gout)	0.0178723	-0.00790096	0.0436455	0.174099	0.124905	120	0.124563	protein
golm2	golm2	men	f.131354.0.0	Date I50 first reported (heart failure)	0.0178666	0.00110895	0.0346242	0.0366443	0.135949	139	0.0938578	protein
trem2	trem2	men	f.131640.0.0	Date K59 first reported (other functional intestinal disorders)	0.0178622	-0.00439216	0.0401165	0.115679	0.094719	180	0.200052	protein
cd5	cd5	women	f.130648.0.0	Date D64 first reported (other anaemias)	0.0178583	-0.00987468	0.0455913	0.206907	0.105122	155	0.0885853	protein
itgb6	itgb6	women	f.132032.0.0	Date N18 first reported (chronic renal failure)	0.0178545	6.4862e-05	0.0356441	0.0491663	0.0772591	157	0.0287408	protein
nadk	nadk	women	f.132032.0.0	Date N18 first reported (chronic renal failure)	0.0178544	-0.000581664	0.0362904	0.0576748	0.107764	157	0.0564611	protein
ccl7	ccl7	women	f.131306.0.0	Date I25 first reported (chronic ischaemic heart disease)	0.017847	0.000914107	0.03478	0.0388466	0.11707	185	0.136237	protein
ccn5	ccn5	women	f.130696.0.0	Date E03 first reported (other hypothyroidism)	0.0178459	-0.0081111	0.0438028	0.177808	0.0682194	143	0.131457	protein
il33	il33	women	f.132032.0.0	Date N18 first reported (chronic renal failure)	0.0178339	-0.00326385	0.0389317	0.0975628	0.0916053	157	0.0101977	protein
il18bp	il18bp	men	f.132030.0.0	Date N17 first reported (acute renal failure)	0.0178331	-0.00272511	0.0383914	0.0890951	0.129719	174	0.120721	protein
pigr	pigr	men	f.131354.0.0	Date I50 first reported (heart failure)	0.0178317	-0.00166447	0.0373278	0.0730264	0.174721	137	0.202971	protein
gprc5c	gprc5c	men	f.131692.0.0	Date K92 first reported (other diseases of digestive system)	0.0178231	-0.0214711	0.0571173	0.373992	0.06738	121	0.0550954	protein
nucb2	nucb2	women	f.130648.0.0	Date D64 first reported (other anaemias)	0.01782	-0.00674839	0.0423884	0.155133	0.107848	155	0.063324	protein
msr1	msr1	men	f.130622.0.0	Date D50 first reported (iron deficiency anaemia)	0.0178176	-0.00259718	0.0382325	0.0871462	0.146615	110	0.175718	protein
tigar	tigar	men	f.131548.0.0	Date J98 first reported (other respiratory disorders)	0.0177992	-0.00975956	0.0453579	0.205552	0.0739191	113	0.0168168	protein
il6	il6	men	f.131584.0.0	Date K21 first reported (gastro-oesophageal reflux disease)	0.0177988	-0.00346811	0.0390657	0.100928	0.0742721	210	0.188228	protein
tgfbr2	tgfbr2	women	f.130648.0.0	Date D64 first reported (other anaemias)	0.0177972	-0.0136509	0.0492452	0.267341	0.1111	154	0.207482	protein
dctpp1	dctpp1	men	f.130622.0.0	Date D50 first reported (iron deficiency anaemia)	0.0177967	-0.00338204	0.0389755	0.0995566	0.087035	109	0.0542479	protein
ace2	ace2	women	f.132032.0.0	Date N18 first reported (chronic renal failure)	0.0177922	-0.00137705	0.0369614	0.0688808	0.118139	151	0.134384	protein
c1rl	c1rl	women	f.132032.0.0	Date N18 first reported (chronic renal failure)	0.0177887	0.000159382	0.035418	0.0479603	0.12199	149	0.0817229	protein
siglec8	siglec8	women	f.132032.0.0	Date N18 first reported (chronic renal failure)	0.0177887	-0.00103894	0.0366163	0.0640482	0.11082	146	0.0963032	protein
tnfrsf1a	tnfrsf1a	men	f.131416.0.0	Date I95 first reported (hypotension)	0.0177881	-0.0177101	0.0532864	0.326024	0.121571	123	0.1991	protein
hs3st3b1	hs3st3b1	men	f.132032.0.0	Date N18 first reported (chronic renal failure)	0.0177828	0.000723397	0.0348422	0.0410413	0.0799319	148	0.0223127	protein
odam	odam	women	f.131456.0.0	Date J18 first reported (pneumonia, organism unspecified)	0.0177783	-0.00340836	0.0389649	0.100034	0.135049	180	0.0467473	protein
tinagl1	tinagl1	men	f.130070.0.0	Date A41 first reported (other septicaemia)	0.0177774	-0.0104038	0.0459585	0.216303	0.0907032	106	0.0836327	protein
rnf149	rnf149	men	f.131858.0.0	Date M10 first reported (gout)	0.0177702	-0.0127653	0.0483057	0.254025	0.101278	111	0.117975	protein
bpifb1	bpifb1	men	f.131416.0.0	Date I95 first reported (hypotension)	0.0177681	-0.00566279	0.0411989	0.137198	0.0890037	123	0.0944109	protein
il15ra	il15ra	women	f.132032.0.0	Date N18 first reported (chronic renal failure)	0.0177589	-0.00871712	0.0442349	0.188618	0.104703	157	0.0848494	protein
mybpc1	mybpc1	men	f.132032.0.0	Date N18 first reported (chronic renal failure)	0.0177506	-0.00739258	0.0428937	0.166444	0.14255	136	0.080499	protein
cd28	cd28	men	f.132030.0.0	Date N17 first reported (acute renal failure)	0.0177472	0.00123919	0.0342552	0.0351064	0.0974003	176	0.0558758	protein
rnase6	rnase6	women	f.131350.0.0	Date I48 first reported (atrial fibrillation and flutter)	0.0177421	-0.0147039	0.0501881	0.283825	0.0877748	145	0.219125	protein
sorbs1	sorbs1	men	f.130648.0.0	Date D64 first reported (other anaemias)	0.0177417	-0.00675574	0.0422392	0.155758	0.0890601	136	0.0730485	protein
hspg2	hspg2	men	f.131612.0.0	Date K40 first reported (inguinal hernia)	0.0177407	0.00132831	0.0341531	0.0341218	0.0857524	192	0.155192	protein
itgav	itgav	women	f.132030.0.0	Date N17 first reported (acute renal failure)	0.0177392	-0.00668151	0.0421598	0.154521	0.172977	116	0.176718	protein
gdf15	gdf15	men	f.131586.0.0	Date K22 first reported (other diseases of oesophagus)	0.0177304	-0.0132583	0.0487192	0.262106	0.0730782	110	0.46002	protein
bmper	bmper	women	f.131630.0.0	Date K52 first reported (other non-infective gastro-enteritis and colitis)	0.0177299	-0.0125802	0.0480399	0.251587	0.0870832	130	0.0823569	protein
rida	rida	women	f.131674.0.0	Date K80 first reported (cholelithiasis)	0.0177244	-0.010183	0.0456318	0.213196	0.127085	117	0.127926	protein
gpr37	gpr37	men	f.131416.0.0	Date I95 first reported (hypotension)	0.0177217	-0.0140193	0.0494627	0.273818	0.114304	121	0.0744544	protein
pamr1	pamr1	men	f.131858.0.0	Date M10 first reported (gout)	0.0177067	-0.010647	0.0460603	0.220949	0.131991	122	0.0770451	protein
tnfsf12	tnfsf12	men	f.131350.0.0	Date I48 first reported (atrial fibrillation and flutter)	0.0177066	-0.00416947	0.0395826	0.112641	0.0735662	255	0.0396606	protein
krt18	krt18	women	f.131674.0.0	Date K80 first reported (cholelithiasis)	0.0177052	-0.0107637	0.0461742	0.222863	0.125215	126	0.149939	protein
hla_e	hla_e	men	f.131858.0.0	Date M10 first reported (gout)	0.0177035	-0.0144398	0.0498468	0.280362	0.110361	115	0.0978343	protein
apbb1ip	apbb1ip	women	f.132032.0.0	Date N18 first reported (chronic renal failure)	0.0176998	-0.0014624	0.036862	0.0702308	0.109879	157	0.0829158	protein
insl4	insl4	men	f.132032.0.0	Date N18 first reported (chronic renal failure)	0.0176996	-0.0128884	0.0482876	0.256735	0.168052	138	0.034147	protein
havcr1	havcr1	men	f.131636.0.0	Date K57 first reported (diverticular disease of intestine)	0.0176935	-0.00161293	0.037	0.072454	0.0674871	324	0.263781	protein
cd248	cd248	women	f.132032.0.0	Date N18 first reported (chronic renal failure)	0.0176887	-0.00465568	0.0400331	0.120755	0.0952687	148	0.126107	protein
tnfrsf12a	tnfrsf12a	women	f.131350.0.0	Date I48 first reported (atrial fibrillation and flutter)	0.0176842	-0.0071548	0.0425233	0.162887	0.0878623	154	0.229357	protein
slitrk1	slitrk1	women	f.131870.0.0	Date M16 first reported (coxarthrosis [arthrosis of hip])	0.0176818	-0.00539077	0.0407544	0.133082	0.0795074	168	0.103261	protein
fabp1	fabp1	women	f.130828.0.0	Date E87 first reported (other disorders of fluid, electrolyte and acid-base balance)	0.0176725	0.00227992	0.0330651	0.0244292	0.115687	135	0.160834	protein
sost	sost	women	f.132032.0.0	Date N18 first reported (chronic renal failure)	0.0176696	-0.00364163	0.0389808	0.104146	0.109837	156	0.111417	protein
fuom	fuom	women	f.131674.0.0	Date K80 first reported (cholelithiasis)	0.0176695	-0.0139855	0.0493245	0.273931	0.127757	117	0.150451	protein
adm	adm	men	f.130828.0.0	Date E87 first reported (other disorders of fluid, electrolyte and acid-base balance)	0.0176631	-0.013627	0.0489531	0.268549	0.128493	153	0.284152	protein
mmp12	mmp12	men	f.131548.0.0	Date J98 first reported (other respiratory disorders)	0.01766	-0.012789	0.0481089	0.255633	0.11126	116	0.261863	protein
icam1	icam1	men	f.132030.0.0	Date N17 first reported (acute renal failure)	0.0176579	-0.000227311	0.0355431	0.0529793	0.111149	171	0.114032	protein
ifi30	ifi30	men	f.131858.0.0	Date M10 first reported (gout)	0.0176556	-0.014895	0.0502062	0.287731	0.115693	116	0.202253	protein
tigar	tigar	women	f.132032.0.0	Date N18 first reported (chronic renal failure)	0.0176513	0.000568119	0.0347344	0.0428487	0.0773238	153	0.0189823	protein
lgals3bp	lgals3bp	men	f.131586.0.0	Date K22 first reported (other diseases of oesophagus)	0.01764	-0.011546	0.046826	0.236167	0.0787858	106	0.102649	protein
cfhr2	cfhr2	women	f.132032.0.0	Date N18 first reported (chronic renal failure)	0.0176355	-0.00695431	0.0422253	0.159817	0.0846226	149	0.0346156	protein
clstn2	clstn2	men	f.131692.0.0	Date K92 first reported (other diseases of digestive system)	0.0176318	-0.0143757	0.0496392	0.280279	0.0397004	122	0.0581947	protein
palm	palm	men	f.130828.0.0	Date E87 first reported (other disorders of fluid, electrolyte and acid-base balance)	0.0176308	-0.00961825	0.0448798	0.204738	0.103839	145	0.115337	protein
pglyrp1	pglyrp1	women	f.130828.0.0	Date E87 first reported (other disorders of fluid, electrolyte and acid-base balance)	0.0176287	-0.00793152	0.0431889	0.17644	0.113841	130	0.0494874	protein
rbfox3	rbfox3	men	f.131636.0.0	Date K57 first reported (diverticular disease of intestine)	0.0176239	-0.0029357	0.0381836	0.0929315	0.0610104	318	0.189259	protein
immt	immt	men	f.131298.0.0	Date I21 first reported (acute myocardial infarction)	0.0176208	-0.0166812	0.0519229	0.31401	0.0607256	119	0.0813528	protein
cd163	cd163	men	f.132032.0.0	Date N18 first reported (chronic renal failure)	0.0176148	-0.00269728	0.0379269	0.0891822	0.116821	153	0.088147	protein
tnfrsf10b	tnfrsf10b	men	f.131060.0.0	Date G47 first reported (sleep disorders)	0.0176118	-0.0104878	0.0457114	0.219275	0.113501	102	0.297419	protein
agr2	agr2	women	f.132032.0.0	Date N18 first reported (chronic renal failure)	0.017609	-0.00443037	0.0396484	0.117349	0.0930935	152	0.0783016	protein
reg1b	reg1b	men	f.131548.0.0	Date J98 first reported (other respiratory disorders)	0.0176018	-0.0199567	0.0551604	0.358329	0.118886	117	0.0743338	protein
reg1a	reg1a	women	f.130828.0.0	Date E87 first reported (other disorders of fluid, electrolyte and acid-base balance)	0.0175968	-0.00951507	0.0447087	0.203328	0.135139	130	0.0993507	protein
prap1	prap1	men	f.131534.0.0	Date J90 first reported (pleural effusion, not elsewhere classified)	0.0175931	-0.0153424	0.0505286	0.295112	0.0959893	101	0.18689	protein
palm2	palm2	men	f.131598.0.0	Date K29 first reported (gastritis and duodenitis)	0.0175916	-0.00302637	0.0382096	0.0944642	0.0790255	238	0.173641	protein
efna1	efna1	men	f.131354.0.0	Date I50 first reported (heart failure)	0.0175898	-0.00483595	0.0400156	0.12421	0.129631	140	0.114396	protein
mzb1	mzb1	women	f.131306.0.0	Date I25 first reported (chronic ischaemic heart disease)	0.0175824	-0.00199569	0.0371606	0.0783725	0.122536	189	0.0912579	protein
trem2	trem2	men	f.131692.0.0	Date K92 first reported (other diseases of digestive system)	0.0175824	-0.0134336	0.0485984	0.26653	0.0838426	121	0.200052	protein
gbp1	gbp1	women	f.132032.0.0	Date N18 first reported (chronic renal failure)	0.017581	-0.00223992	0.037402	0.0821219	0.104579	144	0.0648889	protein
ppp3r1	ppp3r1	women	f.132032.0.0	Date N18 first reported (chronic renal failure)	0.0175752	-0.00234609	0.0374965	0.0837778	0.0984268	157	0.0579584	protein
adamts15	adamts15	men	f.132030.0.0	Date N17 first reported (acute renal failure)	0.0175706	-0.00772701	0.0428682	0.17341	0.139719	173	0.104613	protein
fabp4	fabp4	men	f.131060.0.0	Date G47 first reported (sleep disorders)	0.0175584	-0.022939	0.0580559	0.39544	0.114262	105	0.258027	protein
inhbc	inhbc	men	f.131298.0.0	Date I21 first reported (acute myocardial infarction)	0.0175575	-0.0162707	0.0513857	0.309022	0.0722434	118	0.111792	protein
phospho1	phospho1	men	f.130648.0.0	Date D64 first reported (other anaemias)	0.0175556	-0.00706816	0.0421793	0.162297	0.0836826	142	0.086473	protein
yap1	yap1	women	f.131702.0.0	Date L03 first reported (cellulitis)	0.0175488	0.00053543	0.0345622	0.0432091	0.127561	163	0.289147	protein
aoc3	aoc3	men	f.131416.0.0	Date I95 first reported (hypotension)	0.0175455	-0.00642319	0.0415142	0.151357	0.0814157	121	0.0991895	protein
igfbp7	igfbp7	men	f.132030.0.0	Date N17 first reported (acute renal failure)	0.0175451	-0.0080749	0.043165	0.179516	0.129908	177	0.132613	protein
ckap4	ckap4	women	f.130648.0.0	Date D64 first reported (other anaemias)	0.0175422	-0.0165281	0.0516124	0.312893	0.13907	156	0.117115	protein
colec12	colec12	men	f.131692.0.0	Date K92 first reported (other diseases of digestive system)	0.0175335	-0.0163971	0.0514642	0.311145	0.0649435	121	0.221339	protein
tnfrsf1b	tnfrsf1b	women	f.130018.0.0	Date A09 first reported (diarrhoea and gastro-enteritis of presumed infectious origin)	0.0175326	-0.0142854	0.0493506	0.280136	0.0983887	145	0.172311	protein
pla2g10	pla2g10	men	f.130814.0.0	Date E78 first reported (disorders of lipoprotein metabolism and other lipidaemias)	0.0175255	0.00304826	0.0320027	0.0176591	0.0791144	335	0.062386	protein
cxcl13	cxcl13	women	f.132032.0.0	Date N18 first reported (chronic renal failure)	0.0175244	-0.000325725	0.0353745	0.0543252	0.117877	159	0.0608697	protein
c1rl	c1rl	men	f.131548.0.0	Date J98 first reported (other respiratory disorders)	0.017519	-0.00973148	0.0447695	0.207648	0.098835	111	0.0602269	protein
epha2	epha2	men	f.131548.0.0	Date J98 first reported (other respiratory disorders)	0.0175178	-0.0199243	0.0549599	0.359136	0.115127	110	0.170268	protein
hjv	hjv	men	f.131858.0.0	Date M10 first reported (gout)	0.0175166	-0.00897806	0.0440112	0.195035	0.121992	116	0.0693059	protein
lgals3bp	lgals3bp	men	f.131416.0.0	Date I95 first reported (hypotension)	0.0175044	-0.00791105	0.0429198	0.177044	0.0958914	117	0.102649	protein
il10rb	il10rb	men	f.130828.0.0	Date E87 first reported (other disorders of fluid, electrolyte and acid-base balance)	0.0175026	-0.00644633	0.0414516	0.152021	0.0936084	151	0.111754	protein
sez6l2	sez6l2	men	f.132032.0.0	Date N18 first reported (chronic renal failure)	0.0174955	-0.00239247	0.0373834	0.0846686	0.115486	148	0.0412358	protein
col6a3	col6a3	men	f.131598.0.0	Date K29 first reported (gastritis and duodenitis)	0.0174953	-0.00313606	0.0381267	0.0964985	0.0690968	240	0.206532	protein
tgfa	tgfa	men	f.130648.0.0	Date D64 first reported (other anaemias)	0.0174907	-0.00798852	0.0429699	0.178471	0.109294	139	0.119197	protein
col15a1	col15a1	women	f.130828.0.0	Date E87 first reported (other disorders of fluid, electrolyte and acid-base balance)	0.0174882	-0.00220341	0.0371797	0.081739	0.104803	130	0.138492	protein
ntprobnp	ntprobnp	women	f.130828.0.0	Date E87 first reported (other disorders of fluid, electrolyte and acid-base balance)	0.0174858	-0.0053609	0.0403324	0.133591	0.101817	132	0.142873	protein
lrp11	lrp11	men	f.130070.0.0	Date A41 first reported (other septicaemia)	0.0174728	-0.00823888	0.0431844	0.182877	0.124964	106	0.0808648	protein
rspo3	rspo3	men	f.131416.0.0	Date I95 first reported (hypotension)	0.0174692	-0.0206602	0.0555985	0.369194	0.122627	125	0.173272	protein
cd27	cd27	women	f.131350.0.0	Date I48 first reported (atrial fibrillation and flutter)	0.0174631	-0.0119445	0.0468708	0.244462	0.0778469	154	0.114837	protein
fabp4	fabp4	men	f.131356.0.0	Date I51 first reported (complications and ill-defined descriptions of heart disease)	0.0174614	-0.00166451	0.0365873	0.0735467	0.135209	119	0.258027	protein
golm2	golm2	men	f.131456.0.0	Date J18 first reported (pneumonia, organism unspecified)	0.0174604	-0.00327122	0.0381921	0.0987929	0.102814	201	0.0938578	protein
lep	lep	men	f.130708.0.0	Date E11 first reported (non-insulin-dependent diabetes mellitus)	0.0174592	0.00900478	0.0259136	5.17471e-05	0.203051	240	0.30259	protein
efemp1	efemp1	women	f.131416.0.0	Date I95 first reported (hypotension)	0.0174587	-0.00226954	0.037187	0.0828256	0.104145	106	0.195099	protein
agr2	agr2	men	f.131598.0.0	Date K29 first reported (gastritis and duodenitis)	0.0174575	-0.00334935	0.0382643	0.100075	0.0773605	231	0.0491939	protein
wfikkn2	wfikkn2	men	f.130792.0.0	Date E66 first reported (obesity)	0.0174558	0.00582287	0.0290887	0.00327068	0.16222	219	0.0901104	protein
hspg2	hspg2	women	f.131702.0.0	Date L03 first reported (cellulitis)	0.0174544	3.31331e-05	0.0348757	0.0495617	0.131759	168	0.202017	protein
rassf2	rassf2	women	f.130828.0.0	Date E87 first reported (other disorders of fluid, electrolyte and acid-base balance)	0.0174394	0.00216525	0.0327135	0.025231	0.0893722	131	0.0353769	protein
igfbp7	igfbp7	men	f.131598.0.0	Date K29 first reported (gastritis and duodenitis)	0.0174358	-0.00539507	0.0402667	0.134435	0.08405	240	0.132613	protein
gfra3	gfra3	women	f.132032.0.0	Date N18 first reported (chronic renal failure)	0.0174335	-0.00403939	0.0389063	0.111544	0.0829405	157	0.0736122	protein
bsg	bsg	women	f.132030.0.0	Date N17 first reported (acute renal failure)	0.0174303	-0.00868618	0.0435468	0.190834	0.164031	117	0.13188	protein
rtn4r	rtn4r	men	f.130648.0.0	Date D64 first reported (other anaemias)	0.0174241	-0.00430984	0.0391581	0.116105	0.0986972	140	0.162225	protein
cd79b	cd79b	women	f.130648.0.0	Date D64 first reported (other anaemias)	0.0174234	-0.0127795	0.0476263	0.25819	0.128115	156	0.111187	protein
lcn2	lcn2	women	f.130828.0.0	Date E87 first reported (other disorders of fluid, electrolyte and acid-base balance)	0.017422	-0.00939473	0.0442387	0.202894	0.128283	126	0.0715315	protein
trem2	trem2	men	f.131416.0.0	Date I95 first reported (hypotension)	0.0174107	-0.0150743	0.0498957	0.293496	0.131832	122	0.200052	protein
nhlrc3	nhlrc3	men	f.130708.0.0	Date E11 first reported (non-insulin-dependent diabetes mellitus)	0.0174093	0.00533302	0.0294855	0.00471978	0.181045	223	0.12172	protein
igsf3	igsf3	men	f.130070.0.0	Date A41 first reported (other septicaemia)	0.0174077	-0.011996	0.0468114	0.2459	0.0915053	103	0.13433	protein
vsig4	vsig4	women	f.130018.0.0	Date A09 first reported (diarrhoea and gastro-enteritis of presumed infectious origin)	0.0174069	-0.0120297	0.0468436	0.246449	0.0943401	145	0.203372	protein
plxnb2	plxnb2	men	f.131354.0.0	Date I50 first reported (heart failure)	0.0174037	-0.000699404	0.0355069	0.0595276	0.118046	140	0.135095	protein
nell1	nell1	women	f.132030.0.0	Date N17 first reported (acute renal failure)	0.0174034	-0.01057	0.0453769	0.222694	0.185009	117	0.0470277	protein
btn2a1	btn2a1	women	f.130648.0.0	Date D64 first reported (other anaemias)	0.0174002	-0.0131493	0.0479498	0.264266	0.0985478	157	0.133703	protein
fgfr2	fgfr2	men	f.131416.0.0	Date I95 first reported (hypotension)	0.0174001	-0.00713703	0.0419372	0.164559	0.0882129	122	0.0941814	protein
thbs4	thbs4	men	f.132070.0.0	Date N39 first reported (other disorders of urinary system)	0.0173989	-0.00372657	0.0385243	0.106473	0.0870486	147	0.0894841	protein
efnb2	efnb2	women	f.132032.0.0	Date N18 first reported (chronic renal failure)	0.0173984	-0.000585088	0.0353819	0.0579294	0.0789848	142	0.0118546	protein
cd59	cd59	women	f.130018.0.0	Date A09 first reported (diarrhoea and gastro-enteritis of presumed infectious origin)	0.0173932	-0.015813	0.0505994	0.304591	0.0883931	144	0.206422	protein
cxcl16	cxcl16	men	f.131858.0.0	Date M10 first reported (gout)	0.0173922	-0.00172156	0.0365059	0.0745108	0.0860585	124	0.078138	protein
rbfox3	rbfox3	women	f.130622.0.0	Date D50 first reported (iron deficiency anaemia)	0.0173847	-0.0123658	0.0471352	0.252075	0.138206	123	0.235947	protein
adam12	adam12	men	f.132070.0.0	Date N39 first reported (other disorders of urinary system)	0.0173808	-0.0056178	0.0403794	0.138544	0.0944889	144	0.125831	protein
hpgds	hpgds	men	f.130828.0.0	Date E87 first reported (other disorders of fluid, electrolyte and acid-base balance)	0.0173749	-0.00308092	0.0378306	0.0959532	0.115755	152	0.0526591	protein
tnfrsf12a	tnfrsf12a	men	f.131354.0.0	Date I50 first reported (heart failure)	0.0173736	-0.00314845	0.0378956	0.0970552	0.140403	139	0.136207	protein
tnfsf14	tnfsf14	men	f.131298.0.0	Date I21 first reported (acute myocardial infarction)	0.0173723	-0.0139222	0.0486669	0.276577	0.0632938	116	0.0331823	protein
suox	suox	men	f.131298.0.0	Date I21 first reported (acute myocardial infarction)	0.0173676	-0.0170781	0.0518134	0.323036	0.0501139	120	0.0591413	protein
wfdc1	wfdc1	women	f.132032.0.0	Date N18 first reported (chronic renal failure)	0.017362	-0.00861181	0.0433358	0.190146	0.0966788	147	0.0365621	protein
sez6l2	sez6l2	men	f.130622.0.0	Date D50 first reported (iron deficiency anaemia)	0.0173608	-0.00563944	0.040361	0.139027	0.107654	109	0.0412358	protein
chchd10	chchd10	men	f.131456.0.0	Date J18 first reported (pneumonia, organism unspecified)	0.0173552	-0.0047973	0.0395076	0.12465	0.123735	197	0.148722	protein
gfra1	gfra1	men	f.132030.0.0	Date N17 first reported (acute renal failure)	0.0173422	-0.00727004	0.0419544	0.167264	0.136814	178	0.143956	protein
ccl15	ccl15	men	f.132030.0.0	Date N17 first reported (acute renal failure)	0.0173415	-0.00472679	0.0394099	0.123514	0.14291	177	0.0937112	protein
dll1	dll1	women	f.131350.0.0	Date I48 first reported (atrial fibrillation and flutter)	0.0173363	-0.00798766	0.0426603	0.179667	0.0826386	154	0.137013	protein
cxadr	cxadr	women	f.132032.0.0	Date N18 first reported (chronic renal failure)	0.017323	-0.00429957	0.0389456	0.116354	0.117869	155	0.0584046	protein
lair1	lair1	men	f.131354.0.0	Date I50 first reported (heart failure)	0.0173197	-0.00200072	0.0366401	0.0789123	0.145655	142	0.191021	protein
hspg2	hspg2	women	f.131350.0.0	Date I48 first reported (atrial fibrillation and flutter)	0.0173176	-0.00857521	0.0432104	0.189896	0.0687337	150	0.202017	protein
anxa2	anxa2	women	f.132032.0.0	Date N18 first reported (chronic renal failure)	0.0173175	-0.00263169	0.0372666	0.088861	0.0914714	140	0.0512663	protein
ccl3	ccl3	men	f.130648.0.0	Date D64 first reported (other anaemias)	0.0173162	-0.018581	0.0532135	0.344419	0.113009	139	0.134324	protein
ifnl1	ifnl1	men	f.131354.0.0	Date I50 first reported (heart failure)	0.0173153	0.00230892	0.0323216	0.0237239	0.101921	140	0.0205508	protein
prap1	prap1	men	f.131648.0.0	Date K63 first reported (other diseases of intestine)	0.0173036	0.00119352	0.0334138	0.0352734	0.0703796	218	0.18689	protein
pgf	pgf	men	f.131416.0.0	Date I95 first reported (hypotension)	0.0173029	-0.0127918	0.0473975	0.259786	0.0991838	125	0.208156	protein
hla_e	hla_e	women	f.131350.0.0	Date I48 first reported (atrial fibrillation and flutter)	0.0173013	-0.00643058	0.0410331	0.153032	0.0611706	152	0.114914	protein
npc2	npc2	women	f.130696.0.0	Date E03 first reported (other hypothyroidism)	0.0173011	-0.0132867	0.0478888	0.267596	0.100535	131	0.22305	protein
pon3	pon3	men	f.132032.0.0	Date N18 first reported (chronic renal failure)	0.0172931	4.06022e-05	0.0345456	0.0494591	0.130271	153	0.173668	protein
pdcd1	pdcd1	women	f.130696.0.0	Date E03 first reported (other hypothyroidism)	0.0172913	-0.0124328	0.0470154	0.254209	0.137592	141	0.0969007	protein
angpt2	angpt2	men	f.130868.0.0	Date F17 first reported (mental and behavioural disorders due to use of tobacco)	0.0172907	0.00392742	0.030654	0.0112115	0.173414	191	0.161203	protein
chchd6	chchd6	men	f.131636.0.0	Date K57 first reported (diverticular disease of intestine)	0.0172875	-0.000555688	0.0351308	0.0575697	0.0603299	315	0.0595711	protein
areg	areg	women	f.130828.0.0	Date E87 first reported (other disorders of fluid, electrolyte and acid-base balance)	0.0172865	-0.00631787	0.0408908	0.151175	0.137637	133	0.081914	protein
lgals4	lgals4	men	f.131356.0.0	Date I51 first reported (complications and ill-defined descriptions of heart disease)	0.0172858	-0.0152316	0.0498033	0.297454	0.152046	119	0.213297	protein
oscar	oscar	women	f.130828.0.0	Date E87 first reported (other disorders of fluid, electrolyte and acid-base balance)	0.0172854	-0.0026036	0.0371745	0.0884888	0.0995925	135	0.0644757	protein
palm2	palm2	men	f.131548.0.0	Date J98 first reported (other respiratory disorders)	0.0172834	-0.0114541	0.0460209	0.238482	0.0996062	112	0.173641	protein
nhlrc3	nhlrc3	men	f.131416.0.0	Date I95 first reported (hypotension)	0.0172823	-0.0102585	0.0448231	0.218722	0.109658	113	0.12172	protein
marco	marco	women	f.130622.0.0	Date D50 first reported (iron deficiency anaemia)	0.0172815	-0.0137945	0.0483576	0.275728	0.112448	123	0.111363	protein
tnfrsf10a	tnfrsf10a	men	f.131858.0.0	Date M10 first reported (gout)	0.0172714	-0.0143818	0.0489245	0.284861	0.119744	119	0.203132	protein
gm2a	gm2a	women	f.131456.0.0	Date J18 first reported (pneumonia, organism unspecified)	0.0172667	-0.00489841	0.0394319	0.126799	0.117937	174	0.158693	protein
apcs	apcs	women	f.131306.0.0	Date I25 first reported (chronic ischaemic heart disease)	0.0172594	0.000343551	0.0341753	0.0455212	0.077382	184	0.166306	protein
asgr1	asgr1	men	f.130828.0.0	Date E87 first reported (other disorders of fluid, electrolyte and acid-base balance)	0.0172592	-0.0135761	0.0480946	0.272618	0.108951	151	0.166654	protein
nos3	nos3	men	f.132030.0.0	Date N17 first reported (acute renal failure)	0.0172564	-0.00127648	0.0357893	0.0680006	0.119059	177	0.0964678	protein
tnfsf13b	tnfsf13b	women	f.132032.0.0	Date N18 first reported (chronic renal failure)	0.0172556	-0.00166558	0.0361767	0.0738622	0.115503	160	0.0772533	protein
pon3	pon3	men	f.130792.0.0	Date E66 first reported (obesity)	0.0172551	0.00656223	0.027948	0.00156231	0.178876	219	0.173668	protein
ptgr1	ptgr1	men	f.131858.0.0	Date M10 first reported (gout)	0.017254	-0.00638294	0.0408909	0.152511	0.103789	116	0.0943656	protein
clmp	clmp	men	f.132030.0.0	Date N17 first reported (acute renal failure)	0.0172472	-0.00917395	0.0436683	0.200739	0.154963	178	0.179139	protein
hgf	hgf	women	f.131416.0.0	Date I95 first reported (hypotension)	0.0172432	-0.00667644	0.0411629	0.157677	0.13009	108	0.175933	protein
sox9	sox9	men	f.132032.0.0	Date N18 first reported (chronic renal failure)	0.017241	-0.0057695	0.0402516	0.141951	0.115912	135	0.0205317	protein
alpp	alpp	women	f.130868.0.0	Date F17 first reported (mental and behavioural disorders due to use of tobacco)	0.0172361	-0.00215121	0.0366234	0.0814177	0.293174	135	0.144664	protein
cd79b	cd79b	men	f.130622.0.0	Date D50 first reported (iron deficiency anaemia)	0.0172328	-0.009748	0.0442137	0.210619	0.165202	110	0.096083	protein
ggh	ggh	men	f.132032.0.0	Date N18 first reported (chronic renal failure)	0.0172212	0.000892505	0.0335499	0.0387218	0.0996353	152	0.0901339	protein
pilra	pilra	men	f.130828.0.0	Date E87 first reported (other disorders of fluid, electrolyte and acid-base balance)	0.0172177	-0.0129106	0.047346	0.262671	0.118526	153	0.109017	protein
spint1	spint1	men	f.132032.0.0	Date N18 first reported (chronic renal failure)	0.0172154	-0.00304257	0.0374735	0.095788	0.114815	152	0.0707625	protein
ocln	ocln	men	f.131548.0.0	Date J98 first reported (other respiratory disorders)	0.0172151	-0.017821	0.0522512	0.335521	0.0854137	112	0.166758	protein
havcr1	havcr1	women	f.131416.0.0	Date I95 first reported (hypotension)	0.0172134	-0.0105152	0.044942	0.223707	0.146221	108	0.25964	protein
lrrc25	lrrc25	women	f.130648.0.0	Date D64 first reported (other anaemias)	0.0172088	-0.00528704	0.0397046	0.133782	0.103769	153	0.0698002	protein
hjv	hjv	men	f.131636.0.0	Date K57 first reported (diverticular disease of intestine)	0.0172072	-0.000351434	0.0347658	0.0547606	0.0574946	318	0.0693059	protein
cst3	cst3	men	f.131548.0.0	Date J98 first reported (other respiratory disorders)	0.0172043	-0.0279752	0.0623837	0.455446	0.109325	116	0.180728	protein
adm	adm	men	f.131640.0.0	Date K59 first reported (other functional intestinal disorders)	0.0172032	-0.00913682	0.0435431	0.200505	0.0909774	182	0.284152	protein
tnfsf13b	tnfsf13b	women	f.130648.0.0	Date D64 first reported (other anaemias)	0.0172013	-0.00362927	0.0380319	0.105552	0.111225	154	0.0772533	protein
pspn	pspn	men	f.131060.0.0	Date G47 first reported (sleep disorders)	0.0171964	-0.0102401	0.044633	0.21927	0.0952892	103	0.0665422	protein
rab6a	rab6a	women	f.130828.0.0	Date E87 first reported (other disorders of fluid, electrolyte and acid-base balance)	0.0171953	-0.0137554	0.0481461	0.27619	0.116657	133	0.0461825	protein
tgfa	tgfa	men	f.132030.0.0	Date N17 first reported (acute renal failure)	0.0171926	-0.000419224	0.0348045	0.0557039	0.133188	175	0.119197	protein
cd80	cd80	men	f.130070.0.0	Date A41 first reported (other septicaemia)	0.0171912	-0.0105459	0.0449283	0.224445	0.102749	104	0.119643	protein
nectin2	nectin2	men	f.131858.0.0	Date M10 first reported (gout)	0.0171899	-0.0113385	0.0457183	0.237599	0.10613	120	0.113323	protein
ddc	ddc	women	f.131456.0.0	Date J18 first reported (pneumonia, organism unspecified)	0.0171846	0.000583396	0.0337858	0.0424707	0.101385	179	0.0649417	protein
crim1	crim1	men	f.132032.0.0	Date N18 first reported (chronic renal failure)	0.0171834	-0.0114988	0.0458656	0.240303	0.132966	153	0.129815	protein
gdf15	gdf15	women	f.131916.0.0	Date M47 first reported (spondylosis)	0.0171758	-0.00780736	0.042159	0.177822	0.104626	159	0.392588	protein
ccn4	ccn4	men	f.130648.0.0	Date D64 first reported (other anaemias)	0.0171756	-0.00979346	0.0441447	0.211939	0.113882	140	0.0852075	protein
pigr	pigr	men	f.130868.0.0	Date F17 first reported (mental and behavioural disorders due to use of tobacco)	0.0171728	0.00222929	0.0321162	0.0242972	0.233907	189	0.202971	protein
cxcl10	cxcl10	men	f.131858.0.0	Date M10 first reported (gout)	0.0171721	-0.0108105	0.0451546	0.229056	0.103623	121	0.111094	protein
klk4	klk4	men	f.130648.0.0	Date D64 first reported (other anaemias)	0.0171697	-0.00825144	0.0425908	0.185568	0.119241	140	0.290243	protein
cxcl17	cxcl17	men	f.131296.0.0	Date I20 first reported (angina pectoris)	0.0171628	-0.0133387	0.0476643	0.270085	0.0919979	152	0.356736	protein
egln1	egln1	men	f.132030.0.0	Date N17 first reported (acute renal failure)	0.0171463	-0.00503988	0.0393324	0.129833	0.115514	175	0.0646939	protein
hspg2	hspg2	women	f.132030.0.0	Date N17 first reported (acute renal failure)	0.0171451	-0.0137343	0.0480244	0.276487	0.208006	114	0.202017	protein
efemp1	efemp1	men	f.131350.0.0	Date I48 first reported (atrial fibrillation and flutter)	0.0171424	-0.00535838	0.0396433	0.135374	0.0716928	248	0.24008	protein
bcan	bcan	men	f.131702.0.0	Date L03 first reported (cellulitis)	0.0171411	-0.00509574	0.0393779	0.130826	0.106927	146	0.13659	protein
b2m	b2m	men	f.130018.0.0	Date A09 first reported (diarrhoea and gastro-enteritis of presumed infectious origin)	0.0171317	-0.021485	0.0557484	0.384561	0.0967126	107	0.156837	protein
qpct	qpct	women	f.131416.0.0	Date I95 first reported (hypotension)	0.0171276	-0.00724033	0.0414955	0.168317	0.13116	106	0.0547519	protein
tnfrsf10a	tnfrsf10a	men	f.130648.0.0	Date D64 first reported (other anaemias)	0.0171208	-0.0105373	0.0447789	0.225026	0.107913	142	0.203132	protein
ggt1	ggt1	men	f.130070.0.0	Date A41 first reported (other septicaemia)	0.0171207	-0.00645041	0.0406918	0.154553	0.0871154	109	0.11873	protein
adam9	adam9	women	f.130648.0.0	Date D64 first reported (other anaemias)	0.0171185	-0.00717757	0.0414146	0.167287	0.103007	151	0.0760025	protein
ube2l6	ube2l6	women	f.132032.0.0	Date N18 first reported (chronic renal failure)	0.0171168	-0.0071117	0.0413454	0.166148	0.0735556	148	0.0453583	protein
itih4	itih4	men	f.130814.0.0	Date E78 first reported (disorders of lipoprotein metabolism and other lipidaemias)	0.0171151	0.000830182	0.0334	0.0394064	0.0881387	330	0.0405722	protein
shisa5	shisa5	men	f.131350.0.0	Date I48 first reported (atrial fibrillation and flutter)	0.0171146	-0.00460125	0.0388305	0.122417	0.0712111	244	0.22447	protein
rnase4	rnase4	men	f.131548.0.0	Date J98 first reported (other respiratory disorders)	0.0171097	-0.0122158	0.0464352	0.252812	0.0864496	105	0.150039	protein
cxadr	cxadr	men	f.130828.0.0	Date E87 first reported (other disorders of fluid, electrolyte and acid-base balance)	0.0171079	-0.0089931	0.043209	0.198903	0.116181	149	0.054596	protein
il2ra	il2ra	women	f.132032.0.0	Date N18 first reported (chronic renal failure)	0.017105	-0.0124213	0.0466312	0.256185	0.125249	156	0.0940121	protein
bst2	bst2	women	f.131350.0.0	Date I48 first reported (atrial fibrillation and flutter)	0.0171046	-0.00519037	0.0393995	0.132658	0.0814532	156	0.09601	protein
mmp9	mmp9	men	f.131456.0.0	Date J18 first reported (pneumonia, organism unspecified)	0.0171007	-0.00433973	0.0385412	0.117987	0.109406	203	0.0739287	protein
ccl3	ccl3	men	f.132070.0.0	Date N39 first reported (other disorders of urinary system)	0.0170987	-0.00686452	0.0410618	0.161952	0.088126	151	0.134324	protein
wfdc2	wfdc2	women	f.130018.0.0	Date A09 first reported (diarrhoea and gastro-enteritis of presumed infectious origin)	0.0170955	-0.0171704	0.0513613	0.328145	0.1094	145	0.247505	protein
tnfrsf10a	tnfrsf10a	women	f.130828.0.0	Date E87 first reported (other disorders of fluid, electrolyte and acid-base balance)	0.0170758	-0.00609768	0.0402493	0.148665	0.12719	131	0.198054	protein
fus	fus	women	f.130828.0.0	Date E87 first reported (other disorders of fluid, electrolyte and acid-base balance)	0.0170681	0.00344585	0.0306903	0.0140573	0.0854836	131	0.0349209	protein
adm	adm	women	f.131286.0.0	Date I10 first reported (essential (primary) hypertension)	0.0170679	0.00563109	0.0285047	0.00344413	0.12758	767	0.290685	protein
ca5a	ca5a	women	f.132032.0.0	Date N18 first reported (chronic renal failure)	0.0170592	-0.000123819	0.0342422	0.0516696	0.122055	151	0.082613	protein
tpp1	tpp1	women	f.130814.0.0	Date E78 first reported (disorders of lipoprotein metabolism and other lipidaemias)	0.0170488	0.00314358	0.0309539	0.0162566	0.0978632	300	0.0644589	protein
oscar	oscar	men	f.131534.0.0	Date J90 first reported (pleural effusion, not elsewhere classified)	0.0170441	-0.0256634	0.0597517	0.434088	0.10833	103	0.0802091	protein
folr2	folr2	men	f.130070.0.0	Date A41 first reported (other septicaemia)	0.0170386	-0.00608057	0.0401578	0.148598	0.125023	109	0.085078	protein
tnfsf12	tnfsf12	women	f.130648.0.0	Date D64 first reported (other anaemias)	0.0170384	-0.00148639	0.0355632	0.0714301	0.0814461	156	0.0390305	protein
apoa2	apoa2	women	f.132032.0.0	Date N18 first reported (chronic renal failure)	0.0170352	-0.00265799	0.0367284	0.0899883	0.0744707	147	0.0638381	protein
ren	ren	women	f.130648.0.0	Date D64 first reported (other anaemias)	0.0170332	-0.0103129	0.0443793	0.222149	0.142146	154	0.103952	protein
dsc2	dsc2	women	f.130648.0.0	Date D64 first reported (other anaemias)	0.0170323	-0.00826246	0.042327	0.186912	0.107987	154	0.130388	protein
clec4d	clec4d	women	f.132032.0.0	Date N18 first reported (chronic renal failure)	0.0170318	-0.0128193	0.0468829	0.263442	0.11511	155	0.0628118	protein
ccl18	ccl18	men	f.132032.0.0	Date N18 first reported (chronic renal failure)	0.0170316	-0.00925045	0.0433136	0.204034	0.10954	150	0.0785403	protein
mansc1	mansc1	women	f.132032.0.0	Date N18 first reported (chronic renal failure)	0.0170278	-0.00527434	0.03933	0.134531	0.103743	160	0.0356141	protein
il16	il16	women	f.131350.0.0	Date I48 first reported (atrial fibrillation and flutter)	0.0170254	-0.00835136	0.0424022	0.188518	0.094529	153	0.119432	protein
pi3	pi3	women	f.130828.0.0	Date E87 first reported (other disorders of fluid, electrolyte and acid-base balance)	0.0170227	-0.00396831	0.0380136	0.111955	0.104667	129	0.0716212	protein
baiap2	baiap2	men	f.131692.0.0	Date K92 first reported (other diseases of digestive system)	0.0170194	-0.0218193	0.0558581	0.390402	0.0657581	118	0.0904074	protein
pilra	pilra	women	f.130648.0.0	Date D64 first reported (other anaemias)	0.0170178	-0.0107174	0.0447531	0.229124	0.0992721	156	0.117751	protein
fga	fga	men	f.130070.0.0	Date A41 first reported (other septicaemia)	0.0170161	-0.0116674	0.0456996	0.244934	0.119348	100	0.0968771	protein
s100p	s100p	women	f.132032.0.0	Date N18 first reported (chronic renal failure)	0.0170159	-0.00408177	0.0381136	0.113924	0.0917164	151	0.0779478	protein
tnfsf13b	tnfsf13b	women	f.131456.0.0	Date J18 first reported (pneumonia, organism unspecified)	0.0170147	-0.00313378	0.0371631	0.0978936	0.132215	184	0.0772533	protein
ccl20	ccl20	men	f.131598.0.0	Date K29 first reported (gastritis and duodenitis)	0.0170141	6.11593e-05	0.033967	0.049175	0.0793435	240	0.0985835	protein
slc39a5	slc39a5	men	f.131648.0.0	Date K63 first reported (other diseases of intestine)	0.0170009	-0.000214284	0.034216	0.0529163	0.0612618	219	0.0641698	protein
tnfrsf1b	tnfrsf1b	men	f.131858.0.0	Date M10 first reported (gout)	0.0170008	-0.0111391	0.0451408	0.236357	0.104315	122	0.171117	protein
agrn	agrn	men	f.131298.0.0	Date I21 first reported (acute myocardial infarction)	0.0169972	-0.0201236	0.054118	0.369473	0.0762805	117	0.13628	protein
shisa5	shisa5	men	f.130622.0.0	Date D50 first reported (iron deficiency anaemia)	0.0169936	-0.0042898	0.038277	0.117595	0.154041	103	0.22447	protein
fgf5	fgf5	men	f.132032.0.0	Date N18 first reported (chronic renal failure)	0.016992	-0.00247235	0.0364564	0.0870733	0.109181	149	0.102531	protein
chga	chga	women	f.132030.0.0	Date N17 first reported (acute renal failure)	0.0169909	-0.00283831	0.0368201	0.0930644	0.173077	112	0.142098	protein
adam8	adam8	women	f.130828.0.0	Date E87 first reported (other disorders of fluid, electrolyte and acid-base balance)	0.016984	-0.00248584	0.0364537	0.0873114	0.103487	133	0.072068	protein
rtn4r	rtn4r	men	f.131298.0.0	Date I21 first reported (acute myocardial infarction)	0.0169807	-0.0235252	0.0574867	0.411269	0.0738977	120	0.162225	protein
apof	apof	women	f.130708.0.0	Date E11 first reported (non-insulin-dependent diabetes mellitus)	0.0169805	0.00484513	0.0291159	0.00609653	0.242779	165	0.139637	protein
pla2g15	pla2g15	men	f.131534.0.0	Date J90 first reported (pleural effusion, not elsewhere classified)	0.0169628	-0.0298441	0.0637697	0.477516	0.0874335	104	0.105699	protein
agrn	agrn	women	f.131630.0.0	Date K52 first reported (other non-infective gastro-enteritis and colitis)	0.0169587	-0.00942003	0.0433374	0.207644	0.103207	133	0.157354	protein
kitlg	kitlg	men	f.132032.0.0	Date N18 first reported (chronic renal failure)	0.0169583	-0.00603407	0.0399506	0.148284	0.103964	150	0.088276	protein
ckap4	ckap4	men	f.130648.0.0	Date D64 first reported (other anaemias)	0.016958	-0.0172008	0.0511168	0.330536	0.114461	141	0.144945	protein
tff1	tff1	men	f.131416.0.0	Date I95 first reported (hypotension)	0.0169564	-0.01372	0.0476328	0.278635	0.0972976	123	0.157096	protein
klk13	klk13	women	f.132032.0.0	Date N18 first reported (chronic renal failure)	0.0169443	-0.00295975	0.0368484	0.0952072	0.0995955	153	0.0384704	protein
nos3	nos3	women	f.132070.0.0	Date N39 first reported (other disorders of urinary system)	0.0169432	-0.00589697	0.0397834	0.145958	0.102672	220	0.0940766	protein
mmp12	mmp12	women	f.131456.0.0	Date J18 first reported (pneumonia, organism unspecified)	0.0169425	-0.00506157	0.0389465	0.131262	0.131965	184	0.199134	protein
efna4	efna4	women	f.130828.0.0	Date E87 first reported (other disorders of fluid, electrolyte and acid-base balance)	0.0169393	-0.00826639	0.042145	0.18777	0.10669	131	0.178582	protein
omd	omd	women	f.130828.0.0	Date E87 first reported (other disorders of fluid, electrolyte and acid-base balance)	0.016935	0.00282707	0.031043	0.0186346	0.0802069	135	0.125174	protein
sorcs2	sorcs2	women	f.130828.0.0	Date E87 first reported (other disorders of fluid, electrolyte and acid-base balance)	0.0169334	-0.010137	0.0440037	0.220182	0.105414	131	0.145721	protein
lmnb2	lmnb2	women	f.132030.0.0	Date N17 first reported (acute renal failure)	0.016925	-0.0115963	0.0454462	0.24479	0.193137	111	0.206202	protein
cd59	cd59	men	f.131354.0.0	Date I50 first reported (heart failure)	0.0169248	-0.00765803	0.0415077	0.177201	0.113004	132	0.13124	protein
tf	tf	men	f.131620.0.0	Date K44 first reported (diaphragmatic hernia)	0.0169173	-0.0013361	0.0351708	0.0692886	0.0573202	192	0.0380667	protein
mapk9	mapk9	women	f.130814.0.0	Date E78 first reported (disorders of lipoprotein metabolism and other lipidaemias)	0.0169143	-4.56688e-05	0.0338743	0.0506159	0.0820558	298	0.0351068	protein
pi3	pi3	women	f.131416.0.0	Date I95 first reported (hypotension)	0.0169077	-0.00584842	0.0396639	0.145317	0.122018	102	0.0716212	protein
tpk1	tpk1	women	f.132032.0.0	Date N18 first reported (chronic renal failure)	0.0169068	-0.00151461	0.0353282	0.0720426	0.0618561	148	0.0542055	protein
efna1	efna1	men	f.131350.0.0	Date I48 first reported (atrial fibrillation and flutter)	0.0169052	-0.00307497	0.0368854	0.097246	0.0678578	253	0.114396	protein
scarb2	scarb2	men	f.132070.0.0	Date N39 first reported (other disorders of urinary system)	0.0169048	-0.018137	0.0519467	0.344383	0.104268	147	0.2155	protein
igdcc4	igdcc4	men	f.131648.0.0	Date K63 first reported (other diseases of intestine)	0.0169014	0.000152496	0.0336504	0.0479461	0.0721765	218	0.116528	protein
prap1	prap1	women	f.131286.0.0	Date I10 first reported (essential (primary) hypertension)	0.0168979	0.00620819	0.0275876	0.00194636	0.128381	739	0.215629	protein
itga11	itga11	men	f.131598.0.0	Date K29 first reported (gastritis and duodenitis)	0.0168941	-0.00200567	0.0357939	0.0797735	0.0664765	234	0.0766985	protein
tgfbr2	tgfbr2	men	f.131534.0.0	Date J90 first reported (pleural effusion, not elsewhere classified)	0.0168737	-0.0261278	0.0598752	0.441834	0.110545	104	0.167745	protein
coch	coch	women	f.132032.0.0	Date N18 first reported (chronic renal failure)	0.0168724	-0.0018186	0.0355633	0.0768446	0.0743099	148	0.0709744	protein
il18r1	il18r1	women	f.130648.0.0	Date D64 first reported (other anaemias)	0.0168719	-0.0103299	0.0440737	0.224104	0.126914	156	0.148284	protein
prss8	prss8	women	f.130814.0.0	Date E78 first reported (disorders of lipoprotein metabolism and other lipidaemias)	0.016866	-0.00147998	0.035212	0.0715633	0.109163	302	0.193323	protein
pigr	pigr	men	f.131548.0.0	Date J98 first reported (other respiratory disorders)	0.0168634	-0.01002	0.0437469	0.218897	0.0927273	116	0.202971	protein
hspb6	hspb6	women	f.131350.0.0	Date I48 first reported (atrial fibrillation and flutter)	0.016863	-0.00648831	0.0402142	0.156951	0.0660054	153	0.264755	protein
lair1	lair1	men	f.131060.0.0	Date G47 first reported (sleep disorders)	0.016861	-0.0154343	0.0491564	0.306169	0.108176	103	0.191021	protein
cfb	cfb	men	f.131306.0.0	Date I25 first reported (chronic ischaemic heart disease)	0.0168473	0.00133077	0.0323639	0.0333289	0.105275	318	0.108252	protein
hspb6	hspb6	men	f.131702.0.0	Date L03 first reported (cellulitis)	0.0168374	-0.00651804	0.0401928	0.157655	0.127228	147	0.184552	protein
tnfrsf11a	tnfrsf11a	men	f.131598.0.0	Date K29 first reported (gastritis and duodenitis)	0.016837	-0.00146584	0.0351398	0.0713839	0.0669417	240	0.160777	protein
tnfrsf14	tnfrsf14	men	f.131416.0.0	Date I95 first reported (hypotension)	0.0168282	-0.0119608	0.0456173	0.251923	0.111366	122	0.10149	protein
timp4	timp4	women	f.131350.0.0	Date I48 first reported (atrial fibrillation and flutter)	0.0168212	-0.00804987	0.0416923	0.184966	0.0826841	154	0.0766441	protein
fstl3	fstl3	women	f.130792.0.0	Date E66 first reported (obesity)	0.0168211	0.00705481	0.0265874	0.000735925	0.217086	222	0.223428	protein
timp1	timp1	men	f.130868.0.0	Date F17 first reported (mental and behavioural disorders due to use of tobacco)	0.0168198	0.00439262	0.0292471	0.00798283	0.133667	185	0.124563	protein
pga4	pga4	women	f.130828.0.0	Date E87 first reported (other disorders of fluid, electrolyte and acid-base balance)	0.0168172	-0.009027	0.0426614	0.202167	0.136205	126	0.115211	protein
clec5a	clec5a	men	f.131350.0.0	Date I48 first reported (atrial fibrillation and flutter)	0.0168149	-0.00653142	0.0401612	0.158048	0.0790107	251	0.103846	protein
tff2	tff2	men	f.131416.0.0	Date I95 first reported (hypotension)	0.016813	-0.0141316	0.0477576	0.286912	0.0926935	122	0.184257	protein
tnfrsf14	tnfrsf14	women	f.130828.0.0	Date E87 first reported (other disorders of fluid, electrolyte and acid-base balance)	0.0168117	-0.00329812	0.0369216	0.101307	0.0935355	135	0.12366	protein
ptprc	ptprc	men	f.132030.0.0	Date N17 first reported (acute renal failure)	0.016811	-0.000555633	0.0341776	0.0577895	0.0920455	170	0.0402229	protein
lrig1	lrig1	men	f.131416.0.0	Date I95 first reported (hypotension)	0.0168055	-0.00296316	0.0365741	0.0956714	0.0795701	125	0.0567054	protein
slc9a3r2	slc9a3r2	men	f.132032.0.0	Date N18 first reported (chronic renal failure)	0.0168	-0.00201337	0.0356133	0.0800761	0.127795	138	0.0282334	protein
ifi30	ifi30	men	f.131060.0.0	Date G47 first reported (sleep disorders)	0.0167995	-0.00907954	0.0426786	0.203251	0.111005	101	0.202253	protein
rbp5	rbp5	men	f.131298.0.0	Date I21 first reported (acute myocardial infarction)	0.016796	-0.0165496	0.0501417	0.323523	0.0680386	119	0.137929	protein
rida	rida	men	f.132032.0.0	Date N18 first reported (chronic renal failure)	0.0167937	-0.00403706	0.0376244	0.114073	0.135189	133	0.0908232	protein
fgf23	fgf23	men	f.131456.0.0	Date J18 first reported (pneumonia, organism unspecified)	0.0167883	-0.00273251	0.0363091	0.0918651	0.110111	205	0.100769	protein
acaa1	acaa1	women	f.132032.0.0	Date N18 first reported (chronic renal failure)	0.016787	-0.00116464	0.0347386	0.0668261	0.0964072	153	0.0550926	protein
krt19	krt19	men	f.130622.0.0	Date D50 first reported (iron deficiency anaemia)	0.0167834	-0.0114224	0.0449892	0.243507	0.142323	108	0.104513	protein
galnt10	galnt10	men	f.131456.0.0	Date J18 first reported (pneumonia, organism unspecified)	0.016781	-0.00387139	0.0374334	0.111252	0.0932887	203	0.0619153	protein
plin1	plin1	women	f.132032.0.0	Date N18 first reported (chronic renal failure)	0.0167783	-0.00243493	0.0359916	0.0869694	0.117001	153	0.15741	protein
cd5	cd5	men	f.132030.0.0	Date N17 first reported (acute renal failure)	0.0167775	-0.00533397	0.038889	0.136965	0.125285	178	0.069816	protein
ccl22	ccl22	women	f.132032.0.0	Date N18 first reported (chronic renal failure)	0.0167772	-0.00345583	0.0370102	0.104114	0.123557	157	0.0997106	protein
npy	npy	men	f.131858.0.0	Date M10 first reported (gout)	0.0167766	-0.00583863	0.0393919	0.145951	0.101123	121	0.051196	protein
krt18	krt18	men	f.130708.0.0	Date E11 first reported (non-insulin-dependent diabetes mellitus)	0.0167705	0.00716529	0.0263756	0.000621337	0.169732	236	0.122381	protein
msln	msln	women	f.130868.0.0	Date F17 first reported (mental and behavioural disorders due to use of tobacco)	0.0167705	0.00152494	0.032016	0.0310797	0.261287	135	0.126799	protein
angptl1	angptl1	men	f.132030.0.0	Date N17 first reported (acute renal failure)	0.0167682	-0.000350479	0.0338868	0.0548741	0.103573	168	0.0384801	protein
podxl2	podxl2	men	f.132032.0.0	Date N18 first reported (chronic renal failure)	0.0167665	-0.00545735	0.0389903	0.139221	0.0892574	151	0.0811701	protein
galnt10	galnt10	men	f.130070.0.0	Date A41 first reported (other septicaemia)	0.0167657	-0.0132773	0.0468088	0.274046	0.0653515	103	0.0619153	protein
asgr1	asgr1	men	f.132070.0.0	Date N39 first reported (other disorders of urinary system)	0.0167635	-0.00855955	0.0420866	0.194462	0.0965496	151	0.166654	protein
tnf	tnf	women	f.131306.0.0	Date I25 first reported (chronic ischaemic heart disease)	0.0167634	-0.00222696	0.0357537	0.0836027	0.106523	178	0.127989	protein
cd7	cd7	men	f.131548.0.0	Date J98 first reported (other respiratory disorders)	0.0167631	-0.00869697	0.0422231	0.196885	0.0915695	108	0.0349458	protein
pcbd1	pcbd1	men	f.132030.0.0	Date N17 first reported (acute renal failure)	0.0167608	-0.00323214	0.0367538	0.100354	0.0917235	162	0.103748	protein
trem2	trem2	men	f.131298.0.0	Date I21 first reported (acute myocardial infarction)	0.0167603	-0.0164013	0.0499219	0.321877	0.0501869	116	0.200052	protein
hspg2	hspg2	women	f.130018.0.0	Date A09 first reported (diarrhoea and gastro-enteritis of presumed infectious origin)	0.0167579	-0.0179242	0.0514401	0.343616	0.0911469	145	0.202017	protein
tnfrsf10b	tnfrsf10b	men	f.130906.0.0	Date F41 first reported (other anxiety disorders)	0.0167499	-0.0133294	0.0468293	0.275079	0.113997	101	0.297419	protein
dctpp1	dctpp1	men	f.132030.0.0	Date N17 first reported (acute renal failure)	0.0167489	-0.00278781	0.0362856	0.0928959	0.0987126	173	0.0542479	protein
havcr1	havcr1	men	f.131416.0.0	Date I95 first reported (hypotension)	0.016744	-0.00874832	0.0422363	0.197963	0.114988	125	0.263781	protein
tnfrsf1b	tnfrsf1b	women	f.132030.0.0	Date N17 first reported (acute renal failure)	0.0167428	-0.014667	0.0481526	0.296132	0.209795	115	0.172311	protein
lgals3	lgals3	men	f.131356.0.0	Date I51 first reported (complications and ill-defined descriptions of heart disease)	0.016742	-0.00617998	0.0396639	0.152268	0.113086	119	0.050412	protein
f7	f7	women	f.130814.0.0	Date E78 first reported (disorders of lipoprotein metabolism and other lipidaemias)	0.0167402	-0.00145671	0.0349371	0.0713731	0.102512	307	0.121656	protein
colec12	colec12	women	f.130828.0.0	Date E87 first reported (other disorders of fluid, electrolyte and acid-base balance)	0.0167346	-0.00790138	0.0413705	0.183065	0.100552	135	0.266445	protein
bmper	bmper	men	f.130648.0.0	Date D64 first reported (other anaemias)	0.0167299	-0.0115091	0.0449689	0.245569	0.108484	130	0.0900183	protein
tfrc	tfrc	men	f.130648.0.0	Date D64 first reported (other anaemias)	0.0167211	-0.0103882	0.0438303	0.226689	0.0975525	138	0.0454964	protein
fgfr2	fgfr2	men	f.132030.0.0	Date N17 first reported (acute renal failure)	0.0167172	-0.00270493	0.0361393	0.0915977	0.112614	174	0.0941814	protein
ccl22	ccl22	women	f.130814.0.0	Date E78 first reported (disorders of lipoprotein metabolism and other lipidaemias)	0.016712	0.00329372	0.0301303	0.0146421	0.0968409	303	0.0997106	protein
nefl	nefl	men	f.130828.0.0	Date E87 first reported (other disorders of fluid, electrolyte and acid-base balance)	0.0167109	-0.0122584	0.0456802	0.258213	0.118228	150	0.275382	protein
chchd6	chchd6	men	f.131858.0.0	Date M10 first reported (gout)	0.0167108	-0.0177428	0.0511644	0.341785	0.124764	116	0.0595711	protein
fabp4	fabp4	men	f.132070.0.0	Date N39 first reported (other disorders of urinary system)	0.0167032	-0.0086714	0.0420778	0.196982	0.117802	153	0.258027	protein
prap1	prap1	men	f.131636.0.0	Date K57 first reported (diverticular disease of intestine)	0.0167007	-0.00306083	0.0364623	0.0976368	0.0552622	318	0.18689	protein
prss2	prss2	men	f.131416.0.0	Date I95 first reported (hypotension)	0.0167	-0.00870693	0.042107	0.197638	0.0944772	121	0.0562022	protein
efna4	efna4	men	f.132070.0.0	Date N39 first reported (other disorders of urinary system)	0.0166989	-0.0135185	0.0469163	0.278743	0.11309	150	0.169863	protein
gpr37	gpr37	men	f.131350.0.0	Date I48 first reported (atrial fibrillation and flutter)	0.0166989	-0.00362628	0.037024	0.10733	0.0741176	246	0.0744544	protein
larp1	larp1	women	f.130814.0.0	Date E78 first reported (disorders of lipoprotein metabolism and other lipidaemias)	0.0166941	0.00112366	0.0322645	0.0356018	0.0756886	298	0.0112811	protein
il6	il6	men	f.131306.0.0	Date I25 first reported (chronic ischaemic heart disease)	0.0166933	-0.000306795	0.0336933	0.0542759	0.108602	330	0.188228	protein
gpr15l	gpr15l	women	f.132030.0.0	Date N17 first reported (acute renal failure)	0.0166913	0.00250988	0.0308727	0.021061	0.158026	112	0.0552454	protein
colec12	colec12	men	f.131354.0.0	Date I50 first reported (heart failure)	0.0166894	-0.00521481	0.0385937	0.135339	0.152039	142	0.221339	protein
lep	lep	men	f.132070.0.0	Date N39 first reported (other disorders of urinary system)	0.0166774	-0.0104714	0.0438262	0.228581	0.126768	149	0.30259	protein
tnf	tnf	women	f.130828.0.0	Date E87 first reported (other disorders of fluid, electrolyte and acid-base balance)	0.0166741	-0.00512128	0.0384694	0.133755	0.109252	130	0.127989	protein
il10rb	il10rb	men	f.131858.0.0	Date M10 first reported (gout)	0.0166731	-0.00891931	0.0422655	0.201633	0.105761	121	0.111754	protein
itgav	itgav	women	f.132070.0.0	Date N39 first reported (other disorders of urinary system)	0.0166666	0.00237484	0.0309585	0.0222725	0.0991629	227	0.176718	protein
defa1_defa1b	defa1_defa1b	women	f.132032.0.0	Date N18 first reported (chronic renal failure)	0.016661	-0.00642148	0.0397435	0.157147	0.128133	156	0.0600409	protein
msln	msln	women	f.132032.0.0	Date N18 first reported (chronic renal failure)	0.0166594	-0.00506649	0.0383853	0.132858	0.0985858	157	0.126799	protein
inhbb	inhbb	men	f.131416.0.0	Date I95 first reported (hypotension)	0.016659	-0.0111061	0.044424	0.239597	0.111555	117	0.118907	protein
lgals9	lgals9	men	f.130622.0.0	Date D50 first reported (iron deficiency anaemia)	0.0166589	-0.00388434	0.0372022	0.11197	0.150012	109	0.173963	protein
gdf15	gdf15	women	f.131456.0.0	Date J18 first reported (pneumonia, organism unspecified)	0.0166556	-0.00479137	0.0381025	0.127978	0.160956	184	0.392588	protein
tnfrsf1b	tnfrsf1b	men	f.131350.0.0	Date I48 first reported (atrial fibrillation and flutter)	0.0166547	-0.00332341	0.0366327	0.10227	0.0645143	254	0.171117	protein
sel1l	sel1l	men	f.131858.0.0	Date M10 first reported (gout)	0.0166528	-0.00671908	0.0400248	0.162555	0.103319	111	0.100876	protein
ada2	ada2	men	f.132030.0.0	Date N17 first reported (acute renal failure)	0.0166527	-0.000520644	0.0338261	0.0573572	0.104267	171	0.126035	protein
ncan	ncan	men	f.131060.0.0	Date G47 first reported (sleep disorders)	0.0166527	-0.0140087	0.047314	0.2871	0.123634	100	0.106541	protein
sorbs1	sorbs1	men	f.131702.0.0	Date L03 first reported (cellulitis)	0.0166514	-0.00567468	0.0389775	0.14379	0.108916	144	0.0730485	protein
prap1	prap1	women	f.130018.0.0	Date A09 first reported (diarrhoea and gastro-enteritis of presumed infectious origin)	0.0166488	-0.00662785	0.0399254	0.160944	0.0889744	146	0.215629	protein
bambi	bambi	women	f.132032.0.0	Date N18 first reported (chronic renal failure)	0.0166458	-0.00669634	0.0399879	0.162197	0.0829857	153	0.0720948	protein
ppl	ppl	men	f.131858.0.0	Date M10 first reported (gout)	0.0166429	-0.0117154	0.0450011	0.250028	0.0996358	113	0.041044	protein
csf1r	csf1r	men	f.132030.0.0	Date N17 first reported (acute renal failure)	0.0166367	0.000402613	0.0328709	0.0445786	0.0889663	168	0.0632233	protein
fam20a	fam20a	men	f.131548.0.0	Date J98 first reported (other respiratory disorders)	0.0166258	-0.00735452	0.0406061	0.174182	0.0976268	112	0.111445	protein
serpinb8	serpinb8	women	f.132030.0.0	Date N17 first reported (acute renal failure)	0.0166064	-0.00265902	0.0358718	0.0911274	0.153352	117	0.0685725	protein
nos3	nos3	men	f.131548.0.0	Date J98 first reported (other respiratory disorders)	0.0165856	-0.00825809	0.0414292	0.190707	0.0753677	113	0.0964678	protein
mxra8	mxra8	women	f.131636.0.0	Date K57 first reported (diverticular disease of intestine)	0.0165854	-0.0009684	0.0341392	0.0640443	0.0730862	326	0.168935	protein
ppl	ppl	women	f.132030.0.0	Date N17 first reported (acute renal failure)	0.016579	-0.00585447	0.0390124	0.147478	0.156126	107	0.0622493	protein
acta2	acta2	men	f.130828.0.0	Date E87 first reported (other disorders of fluid, electrolyte and acid-base balance)	0.0165749	-0.00957869	0.0427285	0.214179	0.106492	147	0.244184	protein
cd83	cd83	men	f.130070.0.0	Date A41 first reported (other septicaemia)	0.0165713	-0.00675674	0.0398993	0.16383	0.124648	111	0.121677	protein
flrt2	flrt2	women	f.132032.0.0	Date N18 first reported (chronic renal failure)	0.0165695	-0.00752151	0.0406605	0.177638	0.103982	157	0.0337596	protein
yap1	yap1	men	f.132030.0.0	Date N17 first reported (acute renal failure)	0.0165596	-0.0136766	0.0467957	0.283073	0.149962	168	0.241072	protein
tnfrsf1a	tnfrsf1a	men	f.131702.0.0	Date L03 first reported (cellulitis)	0.0165584	-0.0117845	0.0449013	0.252183	0.109673	146	0.1991	protein
sftpa2	sftpa2	women	f.131306.0.0	Date I25 first reported (chronic ischaemic heart disease)	0.0165575	0.000580491	0.0325345	0.0422334	0.0671944	180	0.0757741	protein
cd4	cd4	women	f.130828.0.0	Date E87 first reported (other disorders of fluid, electrolyte and acid-base balance)	0.0165574	-0.0047445	0.0378592	0.127645	0.0885454	133	0.137217	protein
enpp2	enpp2	men	f.131534.0.0	Date J90 first reported (pleural effusion, not elsewhere classified)	0.0165567	-0.0215255	0.0546388	0.39414	0.0783462	105	0.0481383	protein
fabp4	fabp4	men	f.131456.0.0	Date J18 first reported (pneumonia, organism unspecified)	0.0165557	-0.00321682	0.0363282	0.100771	0.108596	205	0.258027	protein
tgfbr2	tgfbr2	women	f.130828.0.0	Date E87 first reported (other disorders of fluid, electrolyte and acid-base balance)	0.0165514	-0.00582206	0.0389249	0.147068	0.0919983	133	0.207482	protein
fgf23	fgf23	men	f.131702.0.0	Date L03 first reported (cellulitis)	0.0165487	-0.004477	0.0375744	0.122914	0.101319	146	0.100769	protein
chi3l1	chi3l1	men	f.131598.0.0	Date K29 first reported (gastritis and duodenitis)	0.0165477	-0.000388336	0.0334838	0.0554851	0.051714	235	0.17024	protein
septin8	septin8	men	f.131298.0.0	Date I21 first reported (acute myocardial infarction)	0.0165446	-0.0261535	0.0592428	0.447578	0.0443613	117	0.105879	protein
mstn	mstn	women	f.132032.0.0	Date N18 first reported (chronic renal failure)	0.0165435	-0.00548988	0.0385768	0.141118	0.090337	151	0.0265963	protein
ggt5	ggt5	men	f.131456.0.0	Date J18 first reported (pneumonia, organism unspecified)	0.0165346	-0.00132863	0.0343979	0.0696439	0.0955361	202	0.0580362	protein
polr2f	polr2f	women	f.130828.0.0	Date E87 first reported (other disorders of fluid, electrolyte and acid-base balance)	0.0165343	1.24519e-05	0.0330561	0.0498234	0.0957222	133	0.130441	protein
clec4d	clec4d	women	f.130648.0.0	Date D64 first reported (other anaemias)	0.0165338	-0.00757585	0.0406434	0.17891	0.0849208	152	0.0628118	protein
cd99	cd99	men	f.132030.0.0	Date N17 first reported (acute renal failure)	0.0165263	-0.00597792	0.0390305	0.15005	0.118653	180	0.0620446	protein
hgf	hgf	women	f.130814.0.0	Date E78 first reported (disorders of lipoprotein metabolism and other lipidaemias)	0.0165262	0.000962073	0.0320904	0.0374198	0.109225	307	0.175933	protein
hgf	hgf	men	f.131060.0.0	Date G47 first reported (sleep disorders)	0.0165244	-0.013243	0.0462917	0.276582	0.102991	103	0.191872	protein
areg	areg	men	f.132070.0.0	Date N39 first reported (other disorders of urinary system)	0.016522	-0.00501715	0.0380612	0.132722	0.0792857	149	0.174087	protein
sorcs2	sorcs2	men	f.131548.0.0	Date J98 first reported (other respiratory disorders)	0.0165214	-0.0123302	0.045373	0.261708	0.0878126	110	0.149477	protein
asah2	asah2	men	f.130708.0.0	Date E11 first reported (non-insulin-dependent diabetes mellitus)	0.0165202	0.00550147	0.0275388	0.00329698	0.179762	237	0.0741227	protein
igsf8	igsf8	men	f.131858.0.0	Date M10 first reported (gout)	0.0165138	-0.00870218	0.0417297	0.199285	0.114296	121	0.0638224	protein
rnase6	rnase6	men	f.131598.0.0	Date K29 first reported (gastritis and duodenitis)	0.016512	-0.00386728	0.0368913	0.112273	0.0849374	235	0.205122	protein
fgf23	fgf23	men	f.130648.0.0	Date D64 first reported (other anaemias)	0.0165116	-0.0162434	0.0492667	0.323141	0.128563	140	0.100769	protein
ulbp2	ulbp2	men	f.131354.0.0	Date I50 first reported (heart failure)	0.0165096	-0.00949581	0.0425151	0.213385	0.130916	140	0.0985172	protein
ambp	ambp	men	f.131858.0.0	Date M10 first reported (gout)	0.0165045	-0.014224	0.047233	0.292464	0.115291	120	0.130728	protein
cd34	cd34	women	f.130622.0.0	Date D50 first reported (iron deficiency anaemia)	0.0165026	-0.00611788	0.0391231	0.152745	0.109211	127	0.0531235	protein
gfra3	gfra3	women	f.131868.0.0	Date M15 first reported (polyarthrosis)	0.0165022	0.000139486	0.032865	0.0480746	0.0821748	124	0.0736122	protein
cxcl9	cxcl9	women	f.132032.0.0	Date N18 first reported (chronic renal failure)	0.0164998	-0.00418348	0.0371831	0.11792	0.125577	161	0.197167	protein
ggt5	ggt5	men	f.131534.0.0	Date J90 first reported (pleural effusion, not elsewhere classified)	0.0164958	-0.0222753	0.0552668	0.40433	0.0911685	103	0.0580362	protein
il1rn	il1rn	men	f.131456.0.0	Date J18 first reported (pneumonia, organism unspecified)	0.0164888	-0.00431802	0.0372957	0.120365	0.119948	205	0.175825	protein
tnfrsf11a	tnfrsf11a	men	f.130648.0.0	Date D64 first reported (other anaemias)	0.0164879	-0.0131964	0.0461721	0.276301	0.12251	141	0.160777	protein
ctsz	ctsz	men	f.131416.0.0	Date I95 first reported (hypotension)	0.0164855	-0.00911211	0.0420831	0.206845	0.0814105	121	0.088167	protein
bcan	bcan	men	f.131636.0.0	Date K57 first reported (diverticular disease of intestine)	0.0164823	-0.00396108	0.0369257	0.114053	0.0632936	314	0.13659	protein
ccl14	ccl14	men	f.130828.0.0	Date E87 first reported (other disorders of fluid, electrolyte and acid-base balance)	0.0164709	-0.0154975	0.0484393	0.312571	0.123862	148	0.0598328	protein
rnase1	rnase1	men	f.131416.0.0	Date I95 first reported (hypotension)	0.0164689	-0.0239026	0.0568404	0.423972	0.144994	116	0.203234	protein
fas	fas	men	f.131354.0.0	Date I50 first reported (heart failure)	0.0164671	-0.00439492	0.0373291	0.12184	0.0644268	140	0.117007	protein
xcl1	xcl1	women	f.130648.0.0	Date D64 first reported (other anaemias)	0.0164574	-0.00741088	0.0403257	0.176555	0.0937102	155	0.0462385	protein
spint1	spint1	men	f.131534.0.0	Date J90 first reported (pleural effusion, not elsewhere classified)	0.0164503	-0.0170849	0.0499855	0.336323	0.0855858	106	0.0707625	protein
crlf1	crlf1	men	f.131702.0.0	Date L03 first reported (cellulitis)	0.0164493	-0.00418245	0.0370811	0.11813	0.10524	147	0.0590613	protein
palm2	palm2	women	f.130018.0.0	Date A09 first reported (diarrhoea and gastro-enteritis of presumed infectious origin)	0.0164468	-0.0135898	0.0464833	0.283175	0.0895414	143	0.262722	protein
klk13	klk13	women	f.132030.0.0	Date N17 first reported (acute renal failure)	0.0164455	-0.00509002	0.037981	0.13446	0.118902	109	0.0384704	protein
dtnb	dtnb	men	f.131864.0.0	Date M13 first reported (other arthritis)	0.0164383	-0.00576304	0.0386396	0.146718	0.126007	137	0.101621	protein
adipoq	adipoq	women	f.130708.0.0	Date E11 first reported (non-insulin-dependent diabetes mellitus)	0.016438	0.00643529	0.0264407	0.00127754	0.249539	166	0.14587	protein
spink1	spink1	men	f.130018.0.0	Date A09 first reported (diarrhoea and gastro-enteritis of presumed infectious origin)	0.016436	-0.0196271	0.0524992	0.371706	0.0795994	108	0.139815	protein
capg	capg	men	f.131534.0.0	Date J90 first reported (pleural effusion, not elsewhere classified)	0.0164344	-0.0277352	0.060604	0.465838	0.105165	104	0.0762159	protein
kitlg	kitlg	men	f.131456.0.0	Date J18 first reported (pneumonia, organism unspecified)	0.0164344	0.00239348	0.0304752	0.021784	0.0751623	200	0.088276	protein
thbs2	thbs2	men	f.130708.0.0	Date E11 first reported (non-insulin-dependent diabetes mellitus)	0.0164342	0.00590866	0.0269597	0.00221131	0.136925	243	0.0964701	protein
jun	jun	men	f.132032.0.0	Date N18 first reported (chronic renal failure)	0.0164295	-0.00917213	0.0420312	0.208463	0.131943	149	0.0239866	protein
cd300e	cd300e	men	f.131858.0.0	Date M10 first reported (gout)	0.0164272	-0.011471	0.0443253	0.248459	0.0919689	120	0.147999	protein
creld1	creld1	men	f.132070.0.0	Date N39 first reported (other disorders of urinary system)	0.0164196	-0.00723915	0.0400784	0.173743	0.0934968	144	0.102509	protein
gpr37	gpr37	men	f.131534.0.0	Date J90 first reported (pleural effusion, not elsewhere classified)	0.0164193	-0.0242847	0.0571233	0.42916	0.0854114	103	0.0744544	protein
vwa1	vwa1	women	f.131350.0.0	Date I48 first reported (atrial fibrillation and flutter)	0.0164181	-0.000108042	0.0329443	0.0515124	0.0677403	153	0.0941304	protein
krt19	krt19	women	f.130828.0.0	Date E87 first reported (other disorders of fluid, electrolyte and acid-base balance)	0.0164169	-0.00356073	0.0363945	0.107254	0.121496	132	0.0962024	protein
fgfbp1	fgfbp1	men	f.131060.0.0	Date G47 first reported (sleep disorders)	0.0164066	-0.00899038	0.0418036	0.205451	0.105216	101	0.112976	protein
ahnak2	ahnak2	women	f.132032.0.0	Date N18 first reported (chronic renal failure)	0.0164064	-0.00453461	0.0373475	0.124642	0.102909	146	0.0556531	protein
pik3ip1	pik3ip1	men	f.130828.0.0	Date E87 first reported (other disorders of fluid, electrolyte and acid-base balance)	0.0163998	-0.0141411	0.0469407	0.29258	0.109952	153	0.168499	protein
wnt9a	wnt9a	men	f.131350.0.0	Date I48 first reported (atrial fibrillation and flutter)	0.0163982	-0.000612773	0.0334091	0.0588387	0.0517598	251	0.210282	protein
cst3	cst3	men	f.130868.0.0	Date F17 first reported (mental and behavioural disorders due to use of tobacco)	0.0163889	0.00493751	0.0278402	0.00503012	0.143708	188	0.180728	protein
cpm	cpm	women	f.131674.0.0	Date K80 first reported (cholelithiasis)	0.0163875	-0.0118635	0.0446385	0.255565	0.138783	124	0.179288	protein
spink1	spink1	men	f.132030.0.0	Date N17 first reported (acute renal failure)	0.0163858	-0.00841223	0.0411839	0.195282	0.150737	180	0.139815	protein
tpp1	tpp1	women	f.131306.0.0	Date I25 first reported (chronic ischaemic heart disease)	0.0163854	-0.00170769	0.0344786	0.0758965	0.114168	187	0.0644589	protein
nhlrc3	nhlrc3	men	f.130648.0.0	Date D64 first reported (other anaemias)	0.0163803	-0.0139173	0.046678	0.289295	0.115519	128	0.12172	protein
prelp	prelp	men	f.131416.0.0	Date I95 first reported (hypotension)	0.0163788	-0.0135044	0.046262	0.282705	0.113949	122	0.142592	protein
lgals4	lgals4	men	f.131306.0.0	Date I25 first reported (chronic ischaemic heart disease)	0.0163784	-0.00050877	0.0332656	0.0573086	0.11609	326	0.213297	protein
adamtsl2	adamtsl2	men	f.131692.0.0	Date K92 first reported (other diseases of digestive system)	0.0163756	-0.0222795	0.0550307	0.406358	0.0564121	120	0.174901	protein
havcr1	havcr1	men	f.131534.0.0	Date J90 first reported (pleural effusion, not elsewhere classified)	0.0163663	-0.0269828	0.0597153	0.459306	0.113627	105	0.263781	protein
mad1l1	mad1l1	men	f.131548.0.0	Date J98 first reported (other respiratory disorders)	0.0163626	-0.00696567	0.0396909	0.169207	0.0766614	115	0.0780814	protein
chchd6	chchd6	men	f.131598.0.0	Date K29 first reported (gastritis and duodenitis)	0.0163625	-0.00460696	0.037332	0.126167	0.076842	237	0.0595711	protein
lrrn1	lrrn1	women	f.130828.0.0	Date E87 first reported (other disorders of fluid, electrolyte and acid-base balance)	0.0163624	-0.00258884	0.0353137	0.0905977	0.0891525	131	0.053553	protein
cntn5	cntn5	women	f.130648.0.0	Date D64 first reported (other anaemias)	0.0163622	-0.00424841	0.0369729	0.11971	0.098618	155	0.0915931	protein
pigr	pigr	men	f.131456.0.0	Date J18 first reported (pneumonia, organism unspecified)	0.0163591	-0.0055526	0.0382707	0.14338	0.133113	203	0.202971	protein
tafa5	tafa5	men	f.131598.0.0	Date K29 first reported (gastritis and duodenitis)	0.0163581	-0.00555911	0.0382753	0.143505	0.0746106	234	0.10431	protein
ncr3lg1	ncr3lg1	women	f.130648.0.0	Date D64 first reported (other anaemias)	0.0163541	-0.00967383	0.0423819	0.218127	0.0994771	151	0.0762365	protein
qdpr	qdpr	women	f.130814.0.0	Date E78 first reported (disorders of lipoprotein metabolism and other lipidaemias)	0.0163507	0.00101147	0.0316899	0.0366858	0.0930765	305	0.0280802	protein
coch	coch	men	f.132032.0.0	Date N18 first reported (chronic renal failure)	0.0163491	-0.0125447	0.0452429	0.267414	0.154589	136	0.0494037	protein
igfbp6	igfbp6	women	f.130828.0.0	Date E87 first reported (other disorders of fluid, electrolyte and acid-base balance)	0.0163389	-0.00771307	0.0403908	0.183038	0.0782549	129	0.126802	protein
cd300e	cd300e	women	f.132030.0.0	Date N17 first reported (acute renal failure)	0.0163349	-0.0208972	0.0535669	0.389836	0.209801	116	0.171663	protein
hao1	hao1	women	f.131674.0.0	Date K80 first reported (cholelithiasis)	0.0163348	-0.0108632	0.0435327	0.239134	0.0962003	127	0.0756581	protein
cd74	cd74	women	f.131350.0.0	Date I48 first reported (atrial fibrillation and flutter)	0.0163342	-0.00809765	0.040766	0.190067	0.0779574	156	0.189671	protein
il19	il19	men	f.130648.0.0	Date D64 first reported (other anaemias)	0.0163304	-0.0100163	0.042677	0.224419	0.107373	139	0.0831667	protein
clec14a	clec14a	men	f.130648.0.0	Date D64 first reported (other anaemias)	0.0163216	-0.00941783	0.0420611	0.213922	0.107202	140	0.0871003	protein
spp1	spp1	men	f.132032.0.0	Date N18 first reported (chronic renal failure)	0.0163156	-0.00978717	0.0424185	0.220536	0.0905258	154	0.0775921	protein
hip1r	hip1r	men	f.132030.0.0	Date N17 first reported (acute renal failure)	0.0163129	-0.00610345	0.0387293	0.153771	0.123074	168	0.079447	protein
siglec8	siglec8	men	f.132030.0.0	Date N17 first reported (acute renal failure)	0.0163102	-0.00241312	0.0350335	0.0877497	0.107784	167	0.0582242	protein
vsig4	vsig4	women	f.131456.0.0	Date J18 first reported (pneumonia, organism unspecified)	0.016307	-0.0045193	0.0371333	0.124862	0.13293	183	0.203372	protein
nectin2	nectin2	women	f.131306.0.0	Date I25 first reported (chronic ischaemic heart disease)	0.0162999	-0.00426643	0.0368662	0.120327	0.115069	186	0.110715	protein
ptk7	ptk7	men	f.131416.0.0	Date I95 first reported (hypotension)	0.0162969	-0.00646414	0.039058	0.16051	0.121484	122	0.0323956	protein
yap1	yap1	women	f.130828.0.0	Date E87 first reported (other disorders of fluid, electrolyte and acid-base balance)	0.0162942	-0.0108484	0.0434367	0.239346	0.103827	129	0.289147	protein
cdh6	cdh6	men	f.130648.0.0	Date D64 first reported (other anaemias)	0.0162877	-0.0125021	0.0450775	0.267491	0.102938	140	0.0424697	protein
hdgfl2	hdgfl2	women	f.132032.0.0	Date N18 first reported (chronic renal failure)	0.016284	-0.00520346	0.0377714	0.137448	0.0829482	144	0.0316991	protein
hspg2	hspg2	men	f.130828.0.0	Date E87 first reported (other disorders of fluid, electrolyte and acid-base balance)	0.0162825	-0.0145553	0.0471202	0.30072	0.100046	148	0.155192	protein
palm2	palm2	men	f.130622.0.0	Date D50 first reported (iron deficiency anaemia)	0.0162736	-0.00730345	0.0398507	0.176102	0.139263	103	0.173641	protein
tnfrsf10a	tnfrsf10a	women	f.130696.0.0	Date E03 first reported (other hypothyroidism)	0.0162686	-0.0122873	0.0448246	0.264151	0.0989727	141	0.198054	protein
sgsh	sgsh	men	f.131306.0.0	Date I25 first reported (chronic ischaemic heart disease)	0.016266	-0.00212617	0.0346582	0.0830209	0.0722739	321	0.0379911	protein
fam3c	fam3c	men	f.130648.0.0	Date D64 first reported (other anaemias)	0.0162645	-0.0111458	0.0436747	0.244826	0.113589	137	0.113969	protein
apex1	apex1	women	f.132032.0.0	Date N18 first reported (chronic renal failure)	0.0162632	-0.00259224	0.0351186	0.0909248	0.0862363	157	0.0354852	protein
ocln	ocln	men	f.131702.0.0	Date L03 first reported (cellulitis)	0.0162581	-0.00671998	0.0392361	0.165504	0.0938952	144	0.166758	protein
lcn2	lcn2	men	f.132070.0.0	Date N39 first reported (other disorders of urinary system)	0.0162535	-0.0143723	0.0468794	0.298249	0.0968509	144	0.0845483	protein
il15	il15	men	f.131350.0.0	Date I48 first reported (atrial fibrillation and flutter)	0.0162473	-0.00239169	0.0348862	0.0875438	0.0621629	253	0.0512585	protein
cdcp1	cdcp1	men	f.130828.0.0	Date E87 first reported (other disorders of fluid, electrolyte and acid-base balance)	0.0162455	-0.00454954	0.0370404	0.125722	0.0859806	151	0.251578	protein
oxct1	oxct1	women	f.130648.0.0	Date D64 first reported (other anaemias)	0.0162404	-0.00910049	0.0415812	0.209073	0.0905018	145	0.0241511	protein
thbd	thbd	men	f.132030.0.0	Date N17 first reported (acute renal failure)	0.0162401	-0.00103613	0.0335163	0.0654093	0.1118	173	0.0632334	protein
yap1	yap1	men	f.130622.0.0	Date D50 first reported (iron deficiency anaemia)	0.016235	-0.0169622	0.0494322	0.337795	0.135505	103	0.241072	protein
tnfrsf12a	tnfrsf12a	women	f.132030.0.0	Date N17 first reported (acute renal failure)	0.0162321	-0.00826077	0.040725	0.193962	0.21619	117	0.229357	protein
cst7	cst7	men	f.131060.0.0	Date G47 first reported (sleep disorders)	0.0162317	-0.00522748	0.0376909	0.138196	0.0770406	104	0.052815	protein
qsox1	qsox1	men	f.131298.0.0	Date I21 first reported (acute myocardial infarction)	0.0162294	-0.0247144	0.0571731	0.437213	0.0649418	117	0.0660557	protein
ccl15	ccl15	women	f.130648.0.0	Date D64 first reported (other anaemias)	0.016228	-0.00278412	0.0352401	0.0943313	0.11849	154	0.0854663	protein
pilra	pilra	men	f.131534.0.0	Date J90 first reported (pleural effusion, not elsewhere classified)	0.0162277	-0.0256747	0.0581301	0.447819	0.125135	106	0.109017	protein
ctso	ctso	men	f.132030.0.0	Date N17 first reported (acute renal failure)	0.0162253	-0.00137026	0.0338209	0.0707056	0.0941651	179	0.083302	protein
iglc2	iglc2	men	f.131598.0.0	Date K29 first reported (gastritis and duodenitis)	0.016224	-0.00384506	0.0362931	0.113084	0.0790143	235	0.0883897	protein
vwc2	vwc2	men	f.130828.0.0	Date E87 first reported (other disorders of fluid, electrolyte and acid-base balance)	0.0162238	-0.0121257	0.0445734	0.262004	0.111568	150	0.142295	protein
osm	osm	women	f.130828.0.0	Date E87 first reported (other disorders of fluid, electrolyte and acid-base balance)	0.0162204	-0.00281715	0.035258	0.0949268	0.0930023	131	0.0683698	protein
pilrb	pilrb	men	f.131858.0.0	Date M10 first reported (gout)	0.0162193	-0.011949	0.0443876	0.25908	0.100848	121	0.0832088	protein
cpa1	cpa1	men	f.131858.0.0	Date M10 first reported (gout)	0.0162185	-0.0056862	0.0381232	0.146722	0.0825539	124	0.0302657	protein
lrig1	lrig1	men	f.130648.0.0	Date D64 first reported (other anaemias)	0.0162164	-0.00818873	0.0406215	0.192795	0.0996927	140	0.0567054	protein
fgfbp1	fgfbp1	women	f.130828.0.0	Date E87 first reported (other disorders of fluid, electrolyte and acid-base balance)	0.0162136	0.00187063	0.0305565	0.0267171	0.115801	133	0.0823552	protein
gpd1	gpd1	men	f.130018.0.0	Date A09 first reported (diarrhoea and gastro-enteritis of presumed infectious origin)	0.0162133	-0.0155555	0.0479821	0.317169	0.0623952	107	0.137805	protein
ephb4	ephb4	women	f.130648.0.0	Date D64 first reported (other anaemias)	0.0162095	-0.0114952	0.0439141	0.251481	0.110589	154	0.0672818	protein
rgma	rgma	men	f.132032.0.0	Date N18 first reported (chronic renal failure)	0.0162092	-0.00772023	0.0401386	0.184292	0.0969181	151	0.0593791	protein
plaur	plaur	women	f.130868.0.0	Date F17 first reported (mental and behavioural disorders due to use of tobacco)	0.0162048	0.00289	0.0295196	0.0170596	0.236519	137	0.181788	protein
klkb1	klkb1	men	f.130814.0.0	Date E78 first reported (disorders of lipoprotein metabolism and other lipidaemias)	0.0162031	0.00265921	0.0297471	0.019036	0.0633102	325	0.0534681	protein
lmnb2	lmnb2	men	f.131702.0.0	Date L03 first reported (cellulitis)	0.0161922	-0.0073719	0.0397563	0.178037	0.108496	144	0.122854	protein
dnmbp	dnmbp	women	f.132032.0.0	Date N18 first reported (chronic renal failure)	0.0161909	0.000498046	0.0318837	0.0431552	0.0842124	157	0.0334773	protein
rida	rida	men	f.131858.0.0	Date M10 first reported (gout)	0.0161871	-0.0102029	0.0425771	0.229277	0.123151	111	0.0908232	protein
lep	lep	men	f.132032.0.0	Date N18 first reported (chronic renal failure)	0.0161861	-0.00566958	0.0380419	0.146625	0.151002	150	0.30259	protein
dner	dner	women	f.130622.0.0	Date D50 first reported (iron deficiency anaemia)	0.0161851	-0.00968078	0.0420509	0.220036	0.117544	123	0.0819237	protein
angpt2	angpt2	women	f.130828.0.0	Date E87 first reported (other disorders of fluid, electrolyte and acid-base balance)	0.0161847	-0.00288937	0.0352588	0.0962931	0.114391	132	0.0956558	protein
eps8l2	eps8l2	men	f.131858.0.0	Date M10 first reported (gout)	0.0161806	-0.00477499	0.0371361	0.130181	0.10699	121	0.0831293	protein
rarres2	rarres2	men	f.131702.0.0	Date L03 first reported (cellulitis)	0.0161793	-0.00315193	0.0355106	0.100917	0.0868144	148	0.129473	protein
b4gat1	b4gat1	women	f.131868.0.0	Date M15 first reported (polyarthrosis)	0.0161782	-0.0029601	0.0353164	0.0975501	0.103188	125	0.0994326	protein
pon1	pon1	men	f.131060.0.0	Date G47 first reported (sleep disorders)	0.0161763	-0.0107749	0.0431276	0.239432	0.0959864	104	0.0476207	protein
ggt1	ggt1	men	f.131858.0.0	Date M10 first reported (gout)	0.0161718	-0.0121266	0.0444701	0.262677	0.108921	122	0.11873	protein
lamp1	lamp1	men	f.130708.0.0	Date E11 first reported (non-insulin-dependent diabetes mellitus)	0.0161705	0.00620314	0.0261378	0.00147377	0.128745	234	0.0445639	protein
fgf23	fgf23	men	f.130018.0.0	Date A09 first reported (diarrhoea and gastro-enteritis of presumed infectious origin)	0.0161654	-0.0142161	0.0465469	0.297004	0.0894869	109	0.100769	protein
ccl7	ccl7	men	f.131060.0.0	Date G47 first reported (sleep disorders)	0.0161644	-0.00988059	0.0422093	0.223817	0.10639	103	0.112717	protein
cd300a	cd300a	men	f.131416.0.0	Date I95 first reported (hypotension)	0.016162	-0.0118437	0.0441676	0.258009	0.113088	117	0.0758948	protein
sdc1	sdc1	men	f.132070.0.0	Date N39 first reported (other disorders of urinary system)	0.0161603	-0.00919284	0.0415134	0.211548	0.102928	149	0.0511566	protein
hgf	hgf	women	f.131350.0.0	Date I48 first reported (atrial fibrillation and flutter)	0.0161578	-0.00698662	0.0393022	0.171208	0.0843671	153	0.175933	protein
fabp1	fabp1	men	f.131350.0.0	Date I48 first reported (atrial fibrillation and flutter)	0.0161559	-0.00073411	0.0330458	0.0608189	0.0710455	247	0.153954	protein
il2ra	il2ra	women	f.131456.0.0	Date J18 first reported (pneumonia, organism unspecified)	0.0161519	-0.00157703	0.0338808	0.0741554	0.120144	175	0.0940121	protein
fabp3	fabp3	men	f.132070.0.0	Date N39 first reported (other disorders of urinary system)	0.0161489	-0.0198768	0.0521747	0.379623	0.10402	144	0.201445	protein
scarb2	scarb2	men	f.131354.0.0	Date I50 first reported (heart failure)	0.0161481	-0.00823018	0.0405263	0.194185	0.153397	140	0.2155	protein
micb_mica	micb_mica	women	f.130828.0.0	Date E87 first reported (other disorders of fluid, electrolyte and acid-base balance)	0.0161425	-0.00434856	0.0366335	0.122575	0.0943577	133	0.0420979	protein
ntrk3	ntrk3	women	f.131306.0.0	Date I25 first reported (chronic ischaemic heart disease)	0.0161403	-0.000419287	0.0327	0.0560852	0.127976	191	0.168134	protein
adgre1	adgre1	women	f.132032.0.0	Date N18 first reported (chronic renal failure)	0.0161394	-0.00268726	0.0349661	0.0929115	0.096643	148	0.0494128	protein
ccl21	ccl21	men	f.131350.0.0	Date I48 first reported (atrial fibrillation and flutter)	0.0161361	-0.00303303	0.0353052	0.0989676	0.085666	249	0.0924374	protein
ca5a	ca5a	men	f.131534.0.0	Date J90 first reported (pleural effusion, not elsewhere classified)	0.0161333	-0.00447992	0.0367465	0.125023	0.0625183	103	0.0653822	protein
cfd	cfd	men	f.130622.0.0	Date D50 first reported (iron deficiency anaemia)	0.0161267	-0.00993984	0.0421933	0.225282	0.140109	103	0.120742	protein
clec6a	clec6a	women	f.130018.0.0	Date A09 first reported (diarrhoea and gastro-enteritis of presumed infectious origin)	0.0161251	-0.00755806	0.0398082	0.18204	0.0712413	145	0.0563676	protein
phldb1	phldb1	men	f.132030.0.0	Date N17 first reported (acute renal failure)	0.0161161	-0.00617091	0.0384031	0.156393	0.139532	171	0.0562876	protein
dll1	dll1	men	f.130828.0.0	Date E87 first reported (other disorders of fluid, electrolyte and acid-base balance)	0.0161152	-0.00792995	0.0401604	0.188979	0.116993	151	0.113361	protein
klk8	klk8	women	f.132032.0.0	Date N18 first reported (chronic renal failure)	0.0161064	-0.00157039	0.0337832	0.0741195	0.102201	156	0.0310319	protein
fabp1	fabp1	men	f.130622.0.0	Date D50 first reported (iron deficiency anaemia)	0.0161034	-0.00813962	0.0403464	0.192941	0.144581	109	0.153954	protein
mertk	mertk	women	f.132032.0.0	Date N18 first reported (chronic renal failure)	0.0160992	-0.00428012	0.0364785	0.121537	0.120122	159	0.100465	protein
lgmn	lgmn	men	f.131354.0.0	Date I50 first reported (heart failure)	0.0160984	-0.00434185	0.0365386	0.12267	0.0951784	142	0.0617097	protein
cfi	cfi	women	f.132032.0.0	Date N18 first reported (chronic renal failure)	0.0160979	-0.00222684	0.0344226	0.0851024	0.111545	149	0.205848	protein
sfrp4	sfrp4	women	f.131964.0.0	Date M81 first reported (osteoporosis without pathological fracture)	0.0160975	-0.00150498	0.0337	0.0730652	0.0966302	160	0.104624	protein
hjv	hjv	men	f.131648.0.0	Date K63 first reported (other diseases of intestine)	0.0160912	-5.63739e-05	0.0322387	0.050801	0.0558231	219	0.0693059	protein
tff1	tff1	women	f.130622.0.0	Date D50 first reported (iron deficiency anaemia)	0.0160901	-0.0133745	0.0455547	0.284475	0.127584	126	0.149696	protein
inhbb	inhbb	women	f.130828.0.0	Date E87 first reported (other disorders of fluid, electrolyte and acid-base balance)	0.0160874	-0.0109076	0.0430824	0.24279	0.100539	123	0.121286	protein
scrg1	scrg1	men	f.131534.0.0	Date J90 first reported (pleural effusion, not elsewhere classified)	0.0160872	-0.0276568	0.0598312	0.47103	0.0885867	100	0.163233	protein
clec10a	clec10a	women	f.132030.0.0	Date N17 first reported (acute renal failure)	0.0160813	-0.00452021	0.0366829	0.126028	0.105661	111	0.0381869	protein
gsr	gsr	men	f.132030.0.0	Date N17 first reported (acute renal failure)	0.0160789	-0.00348855	0.0356463	0.107275	0.0812552	167	0.0452081	protein
zhx2	zhx2	women	f.132032.0.0	Date N18 first reported (chronic renal failure)	0.016075	-0.00380358	0.0359537	0.112972	0.092524	144	0.0439623	protein
milr1	milr1	men	f.131416.0.0	Date I95 first reported (hypotension)	0.016073	-0.0101058	0.0422519	0.228829	0.0916988	122	0.045958	protein
b2m	b2m	men	f.131306.0.0	Date I25 first reported (chronic ischaemic heart disease)	0.0160718	-0.00173098	0.0338745	0.0768227	0.0831541	322	0.156837	protein
spink1	spink1	men	f.131692.0.0	Date K92 first reported (other diseases of digestive system)	0.0160715	-0.0201111	0.0522541	0.383979	0.0747874	122	0.139815	protein
scrg1	scrg1	men	f.131858.0.0	Date M10 first reported (gout)	0.0160703	-0.0114941	0.0436347	0.253164	0.111895	116	0.163233	protein
itgbl1	itgbl1	women	f.131702.0.0	Date L03 first reported (cellulitis)	0.0160635	-0.000625457	0.0327526	0.0592216	0.0875212	163	0.11781	protein
epha1	epha1	women	f.130828.0.0	Date E87 first reported (other disorders of fluid, electrolyte and acid-base balance)	0.016055	-0.00141511	0.0335251	0.0716655	0.0660661	135	0.119238	protein
fcn1	fcn1	men	f.131692.0.0	Date K92 first reported (other diseases of digestive system)	0.0160531	-0.0241217	0.056228	0.433521	0.0824877	119	0.061673	protein
havcr1	havcr1	women	f.131286.0.0	Date I10 first reported (essential (primary) hypertension)	0.0160446	0.00479174	0.0272974	0.00519615	0.10555	767	0.25964	protein
tnfrsf4	tnfrsf4	men	f.131534.0.0	Date J90 first reported (pleural effusion, not elsewhere classified)	0.0160438	-0.023596	0.0556836	0.427608	0.112312	106	0.117927	protein
wfdc2	wfdc2	men	f.130868.0.0	Date F17 first reported (mental and behavioural disorders due to use of tobacco)	0.016043	0.00263889	0.0294472	0.0189828	0.245199	179	0.364533	protein
myoc	myoc	men	f.131612.0.0	Date K40 first reported (inguinal hernia)	0.0160382	-0.000520417	0.0325969	0.0576434	0.0543414	198	0.0342354	protein
tnfrsf10a	tnfrsf10a	men	f.130828.0.0	Date E87 first reported (other disorders of fluid, electrolyte and acid-base balance)	0.0160318	-0.0087441	0.0408077	0.204704	0.106148	151	0.203132	protein
vegfa	vegfa	women	f.131350.0.0	Date I48 first reported (atrial fibrillation and flutter)	0.0160199	-0.00556351	0.0376034	0.145731	0.062953	151	0.0700518	protein
fus	fus	women	f.131306.0.0	Date I25 first reported (chronic ischaemic heart disease)	0.0160179	-0.00210819	0.034144	0.0832667	0.0927927	179	0.0349209	protein
vsig2	vsig2	women	f.131648.0.0	Date K63 first reported (other diseases of intestine)	0.0160144	-0.00351568	0.0355444	0.108016	0.0784937	205	0.176852	protein
siglec1	siglec1	men	f.131534.0.0	Date J90 first reported (pleural effusion, not elsewhere classified)	0.0160139	-0.030489	0.0625168	0.499707	0.0909831	103	0.112708	protein
ccl3	ccl3	men	f.131640.0.0	Date K59 first reported (other functional intestinal disorders)	0.0160131	-0.00489979	0.036926	0.133412	0.0829766	181	0.134324	protein
ca9	ca9	men	f.130622.0.0	Date D50 first reported (iron deficiency anaemia)	0.0160106	-0.00815559	0.0401768	0.194102	0.148102	109	0.0791549	protein
hcls1	hcls1	women	f.130814.0.0	Date E78 first reported (disorders of lipoprotein metabolism and other lipidaemias)	0.016003	0.000345526	0.0316605	0.0451502	0.0848506	307	0.0175554	protein
polr2f	polr2f	men	f.131548.0.0	Date J98 first reported (other respiratory disorders)	0.0159971	-0.0166615	0.0486557	0.337024	0.105755	115	0.0908028	protein
ebi3_il27	ebi3_il27	men	f.131350.0.0	Date I48 first reported (atrial fibrillation and flutter)	0.0159965	-0.0027756	0.0347686	0.0948801	0.071399	252	0.120321	protein
lamp3	lamp3	women	f.130868.0.0	Date F17 first reported (mental and behavioural disorders due to use of tobacco)	0.0159958	-0.000682876	0.0326745	0.0601419	0.288609	139	0.203027	protein
tnfrsf11a	tnfrsf11a	women	f.130648.0.0	Date D64 first reported (other anaemias)	0.0159931	-0.0149291	0.0469154	0.310717	0.120775	156	0.177896	protein
inhbc	inhbc	men	f.131584.0.0	Date K21 first reported (gastro-oesophageal reflux disease)	0.0159899	-0.00638351	0.0383634	0.16128	0.0670797	210	0.111792	protein
immt	immt	men	f.130828.0.0	Date E87 first reported (other disorders of fluid, electrolyte and acid-base balance)	0.0159894	-0.00818828	0.040167	0.194905	0.115956	147	0.0813528	protein
lmod1	lmod1	men	f.130622.0.0	Date D50 first reported (iron deficiency anaemia)	0.0159869	-0.014283	0.0462568	0.300592	0.140342	104	0.193737	protein
tff2	tff2	men	f.131534.0.0	Date J90 first reported (pleural effusion, not elsewhere classified)	0.0159852	-0.0292662	0.0612365	0.488701	0.122002	103	0.184257	protein
ly9	ly9	men	f.131456.0.0	Date J18 first reported (pneumonia, organism unspecified)	0.0159798	-0.00589964	0.0378593	0.152287	0.0765162	202	0.0471874	protein
ccl18	ccl18	men	f.131456.0.0	Date J18 first reported (pneumonia, organism unspecified)	0.0159767	-0.00801822	0.0399717	0.191879	0.113469	203	0.0785403	protein
draxin	draxin	men	f.132032.0.0	Date N18 first reported (chronic renal failure)	0.0159734	-0.00828869	0.0402355	0.196911	0.10135	151	0.045368	protein
sult2a1	sult2a1	men	f.131598.0.0	Date K29 first reported (gastritis and duodenitis)	0.0159733	-0.00531117	0.0372579	0.141313	0.0711578	234	0.0767491	protein
ggt5	ggt5	men	f.132032.0.0	Date N18 first reported (chronic renal failure)	0.0159681	-0.010683	0.0426193	0.240258	0.133055	151	0.0580362	protein
clmp	clmp	men	f.131598.0.0	Date K29 first reported (gastritis and duodenitis)	0.0159656	-0.00378796	0.0357193	0.11316	0.0631191	238	0.179139	protein
cd300e	cd300e	men	f.130070.0.0	Date A41 first reported (other septicaemia)	0.0159633	-0.0103301	0.0422566	0.234062	0.137943	107	0.147999	protein
raly	raly	women	f.132032.0.0	Date N18 first reported (chronic renal failure)	0.0159627	-0.00138469	0.03331	0.0713019	0.0849357	147	0.0195309	protein
chga	chga	women	f.131586.0.0	Date K22 first reported (other diseases of oesophagus)	0.0159616	-0.00508673	0.0370099	0.137192	0.0886602	121	0.142098	protein
gkn1	gkn1	men	f.130828.0.0	Date E87 first reported (other disorders of fluid, electrolyte and acid-base balance)	0.0159601	-0.00468437	0.0366046	0.129706	0.0855215	150	0.0345436	protein
il2ra	il2ra	men	f.132070.0.0	Date N39 first reported (other disorders of urinary system)	0.0159589	-0.0118129	0.0437306	0.260038	0.0858021	150	0.100246	protein
wfdc2	wfdc2	men	f.131354.0.0	Date I50 first reported (heart failure)	0.015955	-0.0115552	0.0434652	0.25565	0.151816	135	0.364533	protein
alcam	alcam	women	f.132032.0.0	Date N18 first reported (chronic renal failure)	0.0159538	-0.00771668	0.0396244	0.18649	0.104952	160	0.0986938	protein
eda2r	eda2r	women	f.131702.0.0	Date L03 first reported (cellulitis)	0.0159497	0.00205349	0.0298458	0.024472	0.125859	172	0.395858	protein
cd28	cd28	men	f.130648.0.0	Date D64 first reported (other anaemias)	0.0159483	-0.00394806	0.0358446	0.116166	0.100348	136	0.0558758	protein
nmi	nmi	women	f.132032.0.0	Date N18 first reported (chronic renal failure)	0.0159458	-0.000920948	0.0328126	0.063885	0.0563305	147	0.0187597	protein
hpgds	hpgds	women	f.130828.0.0	Date E87 first reported (other disorders of fluid, electrolyte and acid-base balance)	0.0159415	-0.00313599	0.0350191	0.101461	0.109368	131	0.0406801	protein
crip2	crip2	men	f.132030.0.0	Date N17 first reported (acute renal failure)	0.01594	-0.00715366	0.0390337	0.176101	0.114633	178	0.105287	protein
mcfd2	mcfd2	women	f.130648.0.0	Date D64 first reported (other anaemias)	0.0159393	-0.00308621	0.0349648	0.100578	0.0839977	154	0.0196485	protein
cd300e	cd300e	men	f.132030.0.0	Date N17 first reported (acute renal failure)	0.0159392	-0.00884432	0.0407226	0.207472	0.143989	176	0.147999	protein
msln	msln	men	f.131306.0.0	Date I25 first reported (chronic ischaemic heart disease)	0.0159366	0.000733874	0.0311394	0.0399163	0.073022	330	0.143586	protein
edn1	edn1	men	f.131306.0.0	Date I25 first reported (chronic ischaemic heart disease)	0.0159358	0.00177974	0.0300919	0.0273549	0.0783007	322	0.142506	protein
il22	il22	men	f.131416.0.0	Date I95 first reported (hypotension)	0.0159334	-0.0198449	0.0517116	0.38274	0.121623	117	0.0721498	protein
ctsl	ctsl	men	f.132030.0.0	Date N17 first reported (acute renal failure)	0.015922	-0.00165099	0.0334951	0.0757564	0.126224	173	0.0743524	protein
cd48	cd48	men	f.131416.0.0	Date I95 first reported (hypotension)	0.0159187	-0.00609795	0.0379354	0.156442	0.0907208	122	0.0483272	protein
pglyrp1	pglyrp1	men	f.131456.0.0	Date J18 first reported (pneumonia, organism unspecified)	0.0159168	-0.00542335	0.0372569	0.143772	0.112032	205	0.0600298	protein
fabp1	fabp1	men	f.130828.0.0	Date E87 first reported (other disorders of fluid, electrolyte and acid-base balance)	0.0159152	-0.0111906	0.043021	0.249808	0.118565	151	0.153954	protein
adamtsl2	adamtsl2	women	f.130708.0.0	Date E11 first reported (non-insulin-dependent diabetes mellitus)	0.0159136	0.00583118	0.025996	0.00197762	0.239118	166	0.130107	protein
thbs2	thbs2	women	f.130708.0.0	Date E11 first reported (non-insulin-dependent diabetes mellitus)	0.0159087	0.00611022	0.0257072	0.00146146	0.196322	170	0.0443356	protein
plaur	plaur	men	f.131702.0.0	Date L03 first reported (cellulitis)	0.015908	-0.0089192	0.0407352	0.209164	0.0975978	145	0.250161	protein
agr2	agr2	men	f.131636.0.0	Date K57 first reported (diverticular disease of intestine)	0.0158982	-0.00497586	0.0367722	0.135494	0.0467828	305	0.0491939	protein
il6	il6	women	f.132070.0.0	Date N39 first reported (other disorders of urinary system)	0.0158971	-0.00717987	0.0389741	0.176955	0.095498	225	0.181421	protein
folr3	folr3	women	f.132032.0.0	Date N18 first reported (chronic renal failure)	0.0158967	-8.09792e-05	0.0318744	0.0511682	0.0966436	160	0.0359323	protein
lrig1	lrig1	women	f.130828.0.0	Date E87 first reported (other disorders of fluid, electrolyte and acid-base balance)	0.0158925	-0.000534058	0.0323191	0.0579235	0.0764485	132	0.0475597	protein
ang	ang	women	f.130828.0.0	Date E87 first reported (other disorders of fluid, electrolyte and acid-base balance)	0.0158923	-0.0103737	0.0421584	0.235661	0.0798457	129	0.0595403	protein
fam20a	fam20a	men	f.131306.0.0	Date I25 first reported (chronic ischaemic heart disease)	0.0158864	0.000317493	0.0314553	0.0455035	0.0918405	326	0.111445	protein
pla2g15	pla2g15	men	f.132030.0.0	Date N17 first reported (acute renal failure)	0.0158861	-0.00220401	0.0339762	0.0852139	0.0895983	174	0.105699	protein
tnfrsf9	tnfrsf9	men	f.131548.0.0	Date J98 first reported (other respiratory disorders)	0.0158832	-0.0290098	0.0607762	0.488026	0.106013	115	0.128812	protein
epha4	epha4	women	f.132032.0.0	Date N18 first reported (chronic renal failure)	0.0158702	-0.0052192	0.0369595	0.140229	0.0819967	143	0.0303845	protein
cfi	cfi	women	f.130648.0.0	Date D64 first reported (other anaemias)	0.0158693	-0.0101973	0.0419359	0.232772	0.0992309	153	0.205848	protein
rbp5	rbp5	men	f.130070.0.0	Date A41 first reported (other septicaemia)	0.0158659	-0.0081355	0.0398673	0.1951	0.111013	103	0.137929	protein
sema3f	sema3f	men	f.131702.0.0	Date L03 first reported (cellulitis)	0.0158584	-0.00856812	0.040285	0.203199	0.109982	147	0.0803675	protein
dll1	dll1	men	f.131598.0.0	Date K29 first reported (gastritis and duodenitis)	0.0158584	-0.0029918	0.0347086	0.0991641	0.058806	236	0.113361	protein
dpp4	dpp4	women	f.130648.0.0	Date D64 first reported (other anaemias)	0.0158562	-0.00221638	0.0339287	0.0854997	0.115004	151	0.133302	protein
swap70	swap70	men	f.132030.0.0	Date N17 first reported (acute renal failure)	0.0158552	-0.00610627	0.0378166	0.157059	0.114172	171	0.0280826	protein
angptl4	angptl4	women	f.132032.0.0	Date N18 first reported (chronic renal failure)	0.0158488	-0.00401317	0.0357108	0.117823	0.127907	160	0.0695521	protein
vwa1	vwa1	men	f.131548.0.0	Date J98 first reported (other respiratory disorders)	0.0158485	-0.00907679	0.0407738	0.212674	0.0904486	117	0.0756304	protein
ogn	ogn	men	f.130648.0.0	Date D64 first reported (other anaemias)	0.0158476	-0.0152975	0.0469926	0.318615	0.107491	140	0.224317	protein
fstl3	fstl3	men	f.130648.0.0	Date D64 first reported (other anaemias)	0.0158453	-0.0141902	0.0458809	0.301135	0.103564	142	0.234909	protein
relt	relt	men	f.132030.0.0	Date N17 first reported (acute renal failure)	0.0158417	-0.00730718	0.0389906	0.179821	0.136878	180	0.10726	protein
ccl21	ccl21	men	f.132070.0.0	Date N39 first reported (other disorders of urinary system)	0.0158367	-0.000404484	0.032078	0.0559806	0.0830543	154	0.0924374	protein
dnmbp	dnmbp	men	f.132030.0.0	Date N17 first reported (acute renal failure)	0.0158354	-0.00297243	0.0346432	0.0988943	0.0933787	178	0.0244575	protein
dpp4	dpp4	women	f.131640.0.0	Date K59 first reported (other functional intestinal disorders)	0.0158302	0.000508549	0.0311518	0.0428617	0.064426	191	0.133302	protein
spint1	spint1	men	f.130070.0.0	Date A41 first reported (other septicaemia)	0.015827	-0.00664573	0.0382998	0.167469	0.0865123	109	0.0707625	protein
ptprz1	ptprz1	women	f.131864.0.0	Date M13 first reported (other arthritis)	0.0158246	0.00283973	0.0288094	0.0169107	0.0980704	228	0.219524	protein
iglc2	iglc2	men	f.132030.0.0	Date N17 first reported (acute renal failure)	0.0158239	-0.00483881	0.0364867	0.133354	0.096747	169	0.0883897	protein
cd300lf	cd300lf	men	f.132070.0.0	Date N39 first reported (other disorders of urinary system)	0.0158238	-0.00537896	0.0370266	0.143532	0.06957	154	0.0750821	protein
pga4	pga4	women	f.131586.0.0	Date K22 first reported (other diseases of oesophagus)	0.0158207	-0.00649926	0.0381406	0.164749	0.0992349	121	0.115211	protein
tfpi2	tfpi2	men	f.131692.0.0	Date K92 first reported (other diseases of digestive system)	0.0158199	-0.018805	0.0504449	0.370514	0.0711197	119	0.0519924	protein
grn	grn	men	f.131416.0.0	Date I95 first reported (hypotension)	0.0158162	-0.010306	0.0419384	0.235337	0.0872736	123	0.0615201	protein
cd300a	cd300a	men	f.132070.0.0	Date N39 first reported (other disorders of urinary system)	0.0158154	-0.0100892	0.0417201	0.231452	0.0959585	144	0.0758948	protein
omg	omg	women	f.130648.0.0	Date D64 first reported (other anaemias)	0.0158143	-0.00615167	0.0377802	0.158217	0.103207	153	0.0505191	protein
fabp2	fabp2	men	f.130648.0.0	Date D64 first reported (other anaemias)	0.0158114	-0.00431387	0.0359367	0.123591	0.0798866	140	0.0355896	protein
hla_e	hla_e	men	f.131354.0.0	Date I50 first reported (heart failure)	0.0158105	-0.00506424	0.0366853	0.137676	0.103698	141	0.0978343	protein
lgals9	lgals9	women	f.131630.0.0	Date K52 first reported (other non-infective gastro-enteritis and colitis)	0.0158049	-0.0149062	0.046516	0.313129	0.0966607	133	0.280184	protein
mzb1	mzb1	men	f.131598.0.0	Date K29 first reported (gastritis and duodenitis)	0.0158015	-0.000238959	0.031842	0.0535076	0.073664	238	0.0942824	protein
fam20a	fam20a	men	f.131296.0.0	Date I20 first reported (angina pectoris)	0.015801	-0.0148725	0.0464746	0.312656	0.0787366	145	0.111445	protein
cdh2	cdh2	women	f.132032.0.0	Date N18 first reported (chronic renal failure)	0.015801	-0.00793629	0.0395382	0.191996	0.120494	157	0.215921	protein
calcb	calcb	men	f.131416.0.0	Date I95 first reported (hypotension)	0.0158006	-0.0162448	0.0478459	0.333837	0.114352	116	0.0479963	protein
spp1	spp1	men	f.131534.0.0	Date J90 first reported (pleural effusion, not elsewhere classified)	0.0157939	-0.024857	0.0564448	0.446353	0.117075	105	0.0775921	protein
nbl1	nbl1	women	f.130828.0.0	Date E87 first reported (other disorders of fluid, electrolyte and acid-base balance)	0.0157923	-0.00897603	0.0405606	0.21141	0.103794	133	0.0932409	protein
cd163	cd163	men	f.132030.0.0	Date N17 first reported (acute renal failure)	0.0157866	0.00155834	0.0300148	0.029655	0.0898907	174	0.088147	protein
inhbb	inhbb	women	f.131350.0.0	Date I48 first reported (atrial fibrillation and flutter)	0.0157827	-0.011145	0.0427104	0.250646	0.0818775	144	0.121286	protein
angptl4	angptl4	men	f.131060.0.0	Date G47 first reported (sleep disorders)	0.0157754	-0.00583222	0.037383	0.15244	0.114677	103	0.127419	protein
siglec1	siglec1	women	f.132032.0.0	Date N18 first reported (chronic renal failure)	0.0157727	-0.00490296	0.0364484	0.134859	0.119076	161	0.128639	protein
ocln	ocln	men	f.132070.0.0	Date N39 first reported (other disorders of urinary system)	0.0157707	-0.0111488	0.0426902	0.250861	0.101237	144	0.166758	protein
ephb4	ephb4	women	f.130828.0.0	Date E87 first reported (other disorders of fluid, electrolyte and acid-base balance)	0.015766	-0.00415686	0.0356888	0.12089	0.0881933	132	0.0672818	protein
guca2a	guca2a	women	f.132032.0.0	Date N18 first reported (chronic renal failure)	0.0157633	-0.0137016	0.0452283	0.294375	0.114747	161	0.107963	protein
igsf3	igsf3	men	f.131354.0.0	Date I50 first reported (heart failure)	0.0157619	-0.00319447	0.0347182	0.103164	0.156669	139	0.13433	protein
spink2	spink2	men	f.132032.0.0	Date N18 first reported (chronic renal failure)	0.0157611	-0.0177054	0.0492277	0.355973	0.142204	133	0.0368295	protein
siglec1	siglec1	men	f.131692.0.0	Date K92 first reported (other diseases of digestive system)	0.0157601	-0.0236328	0.0551531	0.432954	0.077237	122	0.112708	protein
tnfrsf19	tnfrsf19	men	f.131416.0.0	Date I95 first reported (hypotension)	0.0157569	-0.0134856	0.0449993	0.290915	0.108348	125	0.119683	protein
echdc3	echdc3	men	f.130622.0.0	Date D50 first reported (iron deficiency anaemia)	0.0157544	-0.00392563	0.0354344	0.11664	0.111926	102	0.0571101	protein
stc1	stc1	men	f.131702.0.0	Date L03 first reported (cellulitis)	0.0157543	-0.00803052	0.0395391	0.194205	0.104541	149	0.0798553	protein
slamf6	slamf6	women	f.132032.0.0	Date N18 first reported (chronic renal failure)	0.01575	-0.00372161	0.0352217	0.112879	0.0851298	153	0.0308725	protein
tnfrsf6b	tnfrsf6b	women	f.131416.0.0	Date I95 first reported (hypotension)	0.0157468	-0.00544966	0.0369432	0.145371	0.122992	101	0.144917	protein
ccl15	ccl15	women	f.131350.0.0	Date I48 first reported (atrial fibrillation and flutter)	0.0157466	-0.00474117	0.0362344	0.131958	0.080802	155	0.0854663	protein
gipc2	gipc2	men	f.131858.0.0	Date M10 first reported (gout)	0.0157455	-0.0195686	0.0510595	0.382171	0.119286	117	0.0968965	protein
gdf15	gdf15	women	f.131674.0.0	Date K80 first reported (cholelithiasis)	0.0157433	0.00116632	0.0303202	0.034275	0.122927	125	0.392588	protein
lamp3	lamp3	women	f.132032.0.0	Date N18 first reported (chronic renal failure)	0.0157423	-0.00508394	0.0365686	0.138462	0.101089	159	0.203027	protein
cd4	cd4	men	f.131534.0.0	Date J90 first reported (pleural effusion, not elsewhere classified)	0.015741	-0.0262801	0.0577622	0.462819	0.0989718	104	0.0906258	protein
col5a1	col5a1	men	f.131356.0.0	Date I51 first reported (complications and ill-defined descriptions of heart disease)	0.0157396	-0.00328444	0.0347637	0.104886	0.0876615	107	0.0442425	protein
spint1	spint1	men	f.131548.0.0	Date J98 first reported (other respiratory disorders)	0.0157379	-0.010489	0.0419648	0.239541	0.100734	116	0.0707625	protein
shisa5	shisa5	men	f.131702.0.0	Date L03 first reported (cellulitis)	0.0157345	-0.00984479	0.0413138	0.227953	0.0990234	144	0.22447	protein
eda2r	eda2r	men	f.131416.0.0	Date I95 first reported (hypotension)	0.0157332	-0.0278842	0.0593505	0.479574	0.120895	125	0.442098	protein
ncan	ncan	women	f.131864.0.0	Date M13 first reported (other arthritis)	0.015728	-0.00119352	0.0326494	0.0684921	0.0995387	233	0.0951296	protein
nrp2	nrp2	men	f.131548.0.0	Date J98 first reported (other respiratory disorders)	0.0157233	-0.0161407	0.0475873	0.333463	0.108873	116	0.0580435	protein
syt1	syt1	men	f.132032.0.0	Date N18 first reported (chronic renal failure)	0.0157225	-0.0120906	0.0435356	0.267874	0.124762	139	0.0388872	protein
mmp1	mmp1	men	f.131456.0.0	Date J18 first reported (pneumonia, organism unspecified)	0.0157221	-0.00625873	0.0377029	0.16094	0.0960754	193	0.0376853	protein
kif1c	kif1c	men	f.132032.0.0	Date N18 first reported (chronic renal failure)	0.0157202	-0.00889452	0.040335	0.210659	0.144756	132	0.0440643	protein
efna4	efna4	men	f.131354.0.0	Date I50 first reported (heart failure)	0.0157175	-0.0103987	0.0418336	0.238165	0.143813	140	0.169863	protein
adam12	adam12	men	f.131858.0.0	Date M10 first reported (gout)	0.0157166	-0.0149442	0.0463773	0.315047	0.104764	113	0.125831	protein
lgals9	lgals9	women	f.131456.0.0	Date J18 first reported (pneumonia, organism unspecified)	0.0157149	-0.00872862	0.0401585	0.207634	0.137543	182	0.280184	protein
hla_e	hla_e	women	f.130018.0.0	Date A09 first reported (diarrhoea and gastro-enteritis of presumed infectious origin)	0.0157144	-0.0114948	0.0429236	0.257644	0.0894051	144	0.114914	protein
il18bp	il18bp	men	f.132070.0.0	Date N39 first reported (other disorders of urinary system)	0.0157124	-0.0134965	0.0449212	0.291725	0.111032	149	0.120721	protein
spink1	spink1	men	f.131350.0.0	Date I48 first reported (atrial fibrillation and flutter)	0.0157096	-0.0063098	0.037729	0.162008	0.0654931	254	0.139815	protein
serpina11	serpina11	men	f.132070.0.0	Date N39 first reported (other disorders of urinary system)	0.0157067	-0.00853022	0.0399437	0.204022	0.0879906	153	0.0786636	protein
tinagl1	tinagl1	women	f.132032.0.0	Date N18 first reported (chronic renal failure)	0.0157065	-0.00466985	0.0360829	0.130837	0.110028	156	0.117519	protein
gfer	gfer	women	f.132032.0.0	Date N18 first reported (chronic renal failure)	0.0156981	-0.0030697	0.034466	0.101126	0.0735467	153	0.044129	protein
guca2a	guca2a	women	f.130828.0.0	Date E87 first reported (other disorders of fluid, electrolyte and acid-base balance)	0.0156908	-0.00709607	0.0384777	0.177133	0.0816212	133	0.107963	protein
tnfrsf6b	tnfrsf6b	men	f.131598.0.0	Date K29 first reported (gastritis and duodenitis)	0.0156902	-0.00150983	0.0328902	0.0737841	0.0724937	232	0.109448	protein
rarres2	rarres2	women	f.130828.0.0	Date E87 first reported (other disorders of fluid, electrolyte and acid-base balance)	0.0156812	-0.0032876	0.03465	0.105168	0.0865596	132	0.197483	protein
nell1	nell1	women	f.132032.0.0	Date N18 first reported (chronic renal failure)	0.0156802	-0.00941101	0.0407715	0.220628	0.104657	160	0.0470277	protein
csf1	csf1	women	f.131702.0.0	Date L03 first reported (cellulitis)	0.0156741	-0.00251294	0.0338612	0.0911844	0.130442	172	0.142741	protein
snrpb2	snrpb2	women	f.132030.0.0	Date N17 first reported (acute renal failure)	0.0156734	-0.007082	0.0384288	0.177015	0.162838	111	0.0806183	protein
pvr	pvr	men	f.131858.0.0	Date M10 first reported (gout)	0.0156711	-0.00606174	0.0374039	0.157563	0.0863817	122	0.0433834	protein
umod	umod	women	f.130828.0.0	Date E87 first reported (other disorders of fluid, electrolyte and acid-base balance)	0.0156682	-0.00451215	0.0358485	0.128069	0.115239	131	0.0804886	protein
tnr	tnr	men	f.131456.0.0	Date J18 first reported (pneumonia, organism unspecified)	0.0156654	-0.00151308	0.032844	0.0738788	0.0961274	202	0.0726916	protein
npl	npl	men	f.131534.0.0	Date J90 first reported (pleural effusion, not elsewhere classified)	0.0156643	-0.0302941	0.0616227	0.504108	0.0906457	100	0.101088	protein
tnfrsf12a	tnfrsf12a	men	f.131298.0.0	Date I21 first reported (acute myocardial infarction)	0.0156613	-0.0197202	0.0510427	0.385626	0.0555545	118	0.136207	protein
igfbpl1	igfbpl1	men	f.131350.0.0	Date I48 first reported (atrial fibrillation and flutter)	0.0156593	-0.00507276	0.0363913	0.138761	0.076288	251	0.207979	protein
egfl7	egfl7	women	f.132032.0.0	Date N18 first reported (chronic renal failure)	0.0156525	-0.00268288	0.033988	0.0942863	0.0986775	153	0.0796748	protein
siglec1	siglec1	women	f.131306.0.0	Date I25 first reported (chronic ischaemic heart disease)	0.0156524	-0.00306383	0.0343687	0.101182	0.0966568	189	0.128639	protein
rnaset2	rnaset2	men	f.131598.0.0	Date K29 first reported (gastritis and duodenitis)	0.0156474	-0.00201592	0.0333106	0.08251	0.057054	239	0.101478	protein
ggh	ggh	men	f.131598.0.0	Date K29 first reported (gastritis and duodenitis)	0.0156458	0.00335	0.0279415	0.0126311	0.0660725	237	0.0901339	protein
tinagl1	tinagl1	men	f.131858.0.0	Date M10 first reported (gout)	0.0156422	-0.00375715	0.0350416	0.114015	0.104495	120	0.0836327	protein
hgf	hgf	women	f.130696.0.0	Date E03 first reported (other hypothyroidism)	0.0156417	-0.0132873	0.0445708	0.289255	0.0768413	142	0.175933	protein
pcdhb15	pcdhb15	women	f.132032.0.0	Date N18 first reported (chronic renal failure)	0.0156403	-0.00415314	0.0354338	0.121443	0.0989913	147	0.0171686	protein
ccl17	ccl17	women	f.132032.0.0	Date N18 first reported (chronic renal failure)	0.0156397	-0.000568459	0.0318478	0.0585899	0.0813082	159	0.0525303	protein
prap1	prap1	women	f.130828.0.0	Date E87 first reported (other disorders of fluid, electrolyte and acid-base balance)	0.0156348	-0.00767631	0.0389459	0.188653	0.110348	130	0.215629	protein
efna1	efna1	men	f.131416.0.0	Date I95 first reported (hypotension)	0.0156303	-0.0115353	0.0427959	0.259435	0.113598	123	0.114396	protein
ptprr	ptprr	men	f.131872.0.0	Date M17 first reported (gonarthrosis [arthrosis of knee])	0.0156278	-0.0042373	0.0354929	0.123092	0.0899216	177	0.0677023	protein
lair1	lair1	men	f.132030.0.0	Date N17 first reported (acute renal failure)	0.0156267	-0.00925954	0.040513	0.218422	0.164874	178	0.191021	protein
srpx	srpx	women	f.132032.0.0	Date N18 first reported (chronic renal failure)	0.0156255	-0.00739153	0.0386425	0.183327	0.104652	148	0.160138	protein
il6	il6	women	f.131456.0.0	Date J18 first reported (pneumonia, organism unspecified)	0.0156248	-0.00834259	0.0395921	0.201334	0.132809	181	0.181421	protein
cfhr5	cfhr5	men	f.131548.0.0	Date J98 first reported (other respiratory disorders)	0.0156225	-0.00971307	0.0409581	0.226824	0.0923388	107	0.0452315	protein
il4r	il4r	men	f.131598.0.0	Date K29 first reported (gastritis and duodenitis)	0.0156195	-0.0043034	0.0355424	0.124383	0.0703143	234	0.089993	protein
rbfox3	rbfox3	women	f.131876.0.0	Date M19 first reported (other arthrosis)	0.0156189	-0.00102622	0.032264	0.0658916	0.096586	290	0.235947	protein
grpel1	grpel1	men	f.130070.0.0	Date A41 first reported (other septicaemia)	0.0156168	-0.010844	0.0420777	0.247368	0.0853099	103	0.054133	protein
pon3	pon3	women	f.130828.0.0	Date E87 first reported (other disorders of fluid, electrolyte and acid-base balance)	0.0156041	-0.00245656	0.0336647	0.0903782	0.0974422	135	0.177862	protein
rnase4	rnase4	men	f.131296.0.0	Date I20 first reported (angina pectoris)	0.0156016	-0.0170887	0.0482919	0.349573	0.0820601	139	0.150039	protein
ndufs6	ndufs6	women	f.132032.0.0	Date N18 first reported (chronic renal failure)	0.0155987	-0.000555656	0.031753	0.0584134	0.0871986	153	0.0393454	protein
cxcl13	cxcl13	men	f.131456.0.0	Date J18 first reported (pneumonia, organism unspecified)	0.0155969	-0.0046814	0.0358753	0.131677	0.114672	201	0.0864281	protein
mmp3	mmp3	women	f.130828.0.0	Date E87 first reported (other disorders of fluid, electrolyte and acid-base balance)	0.0155901	-0.00113618	0.0323164	0.0677205	0.0924173	133	0.0397218	protein
cpxm2	cpxm2	women	f.131456.0.0	Date J18 first reported (pneumonia, organism unspecified)	0.0155888	-0.00515577	0.0363335	0.140786	0.112257	175	0.134827	protein
lyve1	lyve1	men	f.132032.0.0	Date N18 first reported (chronic renal failure)	0.0155876	-0.00354124	0.0347165	0.110231	0.105891	138	0.0267272	protein
lep	lep	women	f.130828.0.0	Date E87 first reported (other disorders of fluid, electrolyte and acid-base balance)	0.0155847	-0.00484164	0.0360111	0.134804	0.0725859	132	0.342573	protein
gdf15	gdf15	men	f.132070.0.0	Date N39 first reported (other disorders of urinary system)	0.0155839	-0.0152368	0.0464046	0.321668	0.11274	153	0.46002	protein
rnase4	rnase4	men	f.131456.0.0	Date J18 first reported (pneumonia, organism unspecified)	0.0155826	-0.00523508	0.0364002	0.142345	0.113136	192	0.150039	protein
ulbp2	ulbp2	men	f.131350.0.0	Date I48 first reported (atrial fibrillation and flutter)	0.0155819	-0.00375914	0.0349229	0.114324	0.06814	249	0.0985172	protein
cfi	cfi	men	f.131456.0.0	Date J18 first reported (pneumonia, organism unspecified)	0.0155794	-0.00157656	0.0327353	0.0750949	0.100113	198	0.111174	protein
tnfrsf10a	tnfrsf10a	men	f.131598.0.0	Date K29 first reported (gastritis and duodenitis)	0.0155786	-0.00340867	0.0345659	0.107806	0.0668392	232	0.203132	protein
rspo1	rspo1	men	f.132032.0.0	Date N18 first reported (chronic renal failure)	0.0155738	-0.0061334	0.037281	0.159665	0.109034	151	0.137213	protein
sema3f	sema3f	men	f.131416.0.0	Date I95 first reported (hypotension)	0.0155678	-0.0117669	0.0429025	0.264307	0.116472	120	0.0803675	protein
nos3	nos3	women	f.131456.0.0	Date J18 first reported (pneumonia, organism unspecified)	0.0155638	-0.0032623	0.0343899	0.105155	0.118701	180	0.0940766	protein
ccl21	ccl21	men	f.131534.0.0	Date J90 first reported (pleural effusion, not elsewhere classified)	0.015559	-0.0286232	0.0597412	0.490052	0.0981438	103	0.0924374	protein
phldb1	phldb1	women	f.130622.0.0	Date D50 first reported (iron deficiency anaemia)	0.0155462	-0.0119982	0.0430905	0.268625	0.125605	121	0.0818808	protein
cd7	cd7	men	f.132070.0.0	Date N39 first reported (other disorders of urinary system)	0.0155439	0.000720574	0.0303672	0.0398522	0.0833216	143	0.0349458	protein
sele	sele	men	f.131598.0.0	Date K29 first reported (gastritis and duodenitis)	0.015539	-0.00373965	0.0348176	0.114152	0.0713145	240	0.0955666	protein
ca6	ca6	men	f.132032.0.0	Date N18 first reported (chronic renal failure)	0.0155378	-0.00226718	0.0333428	0.0871872	0.113435	153	0.0942384	protein
lag3	lag3	men	f.131858.0.0	Date M10 first reported (gout)	0.015534	-0.011307	0.042375	0.256656	0.0798202	118	0.0965917	protein
angpt2	angpt2	men	f.131456.0.0	Date J18 first reported (pneumonia, organism unspecified)	0.0155337	-0.00771033	0.0387778	0.190248	0.123769	205	0.161203	protein
lgals7_lgals7b	lgals7_lgals7b	women	f.132032.0.0	Date N18 first reported (chronic renal failure)	0.0155306	-0.00244518	0.0335064	0.0903814	0.117076	155	0.0413337	protein
gas6	gas6	men	f.131354.0.0	Date I50 first reported (heart failure)	0.0155272	0.00084333	0.0302111	0.0382125	0.0771597	139	0.043697	protein
c7	c7	men	f.130828.0.0	Date E87 first reported (other disorders of fluid, electrolyte and acid-base balance)	0.0155261	-0.00645115	0.0375034	0.166154	0.0973097	144	0.121668	protein
wdr46	wdr46	women	f.132030.0.0	Date N17 first reported (acute renal failure)	0.0155248	-0.00488658	0.0359363	0.136022	0.113642	107	0.0297528	protein
kif1c	kif1c	men	f.130648.0.0	Date D64 first reported (other anaemias)	0.0155246	-0.0182766	0.0493257	0.368008	0.0956504	131	0.0440643	protein
palm2	palm2	women	f.131702.0.0	Date L03 first reported (cellulitis)	0.015524	-0.000834499	0.0318824	0.0628836	0.12045	163	0.262722	protein
cd300a	cd300a	men	f.130828.0.0	Date E87 first reported (other disorders of fluid, electrolyte and acid-base balance)	0.0155204	-0.00728656	0.0383273	0.182269	0.0849808	140	0.0758948	protein
mzb1	mzb1	women	f.130828.0.0	Date E87 first reported (other disorders of fluid, electrolyte and acid-base balance)	0.01552	-0.00382082	0.0348608	0.115766	0.103429	135	0.0912579	protein
polr2f	polr2f	men	f.130828.0.0	Date E87 first reported (other disorders of fluid, electrolyte and acid-base balance)	0.015518	-0.00814514	0.0391811	0.198672	0.105308	151	0.0908028	protein
psapl1	psapl1	men	f.131858.0.0	Date M10 first reported (gout)	0.0155135	-0.00501781	0.0360447	0.138612	0.0808392	118	0.0366743	protein
clec4d	clec4d	women	f.131306.0.0	Date I25 first reported (chronic ischaemic heart disease)	0.0155114	-0.00482989	0.0358527	0.135016	0.092799	185	0.0628118	protein
ephb6	ephb6	men	f.130828.0.0	Date E87 first reported (other disorders of fluid, electrolyte and acid-base balance)	0.0155076	-0.0115014	0.0425165	0.260436	0.0973181	151	0.059836	protein
cst3	cst3	men	f.132030.0.0	Date N17 first reported (acute renal failure)	0.0155043	-0.00947788	0.0404865	0.223831	0.149127	174	0.180728	protein
ppl	ppl	women	f.130828.0.0	Date E87 first reported (other disorders of fluid, electrolyte and acid-base balance)	0.0155027	0.003133	0.0278724	0.0140326	0.0839821	126	0.0622493	protein
tpr	tpr	women	f.132032.0.0	Date N18 first reported (chronic renal failure)	0.0155027	-0.00470189	0.0357073	0.132612	0.102396	137	0.0465659	protein
lcn15	lcn15	women	f.132032.0.0	Date N18 first reported (chronic renal failure)	0.0155019	-0.0054035	0.0364073	0.146115	0.107226	147	0.0432933	protein
eps8l2	eps8l2	men	f.131356.0.0	Date I51 first reported (complications and ill-defined descriptions of heart disease)	0.0154963	-0.00496882	0.0359614	0.137776	0.101937	119	0.0831293	protein
col15a1	col15a1	women	f.132030.0.0	Date N17 first reported (acute renal failure)	0.0154936	-0.0101652	0.0411524	0.236608	0.171889	112	0.138492	protein
mrc1	mrc1	men	f.131548.0.0	Date J98 first reported (other respiratory disorders)	0.0154913	-0.0173265	0.048309	0.354863	0.0980536	111	0.122724	protein
nectin2	nectin2	men	f.131598.0.0	Date K29 first reported (gastritis and duodenitis)	0.0154909	-0.00451165	0.0354935	0.129036	0.0634908	235	0.113323	protein
sil1	sil1	men	f.132032.0.0	Date N18 first reported (chronic renal failure)	0.0154868	-0.00552629	0.0364999	0.148589	0.103226	133	0.0273365	protein
clec5a	clec5a	men	f.132030.0.0	Date N17 first reported (acute renal failure)	0.0154824	-0.00380261	0.0347674	0.115597	0.125419	173	0.103846	protein
dcxr	dcxr	women	f.131674.0.0	Date K80 first reported (cholelithiasis)	0.0154805	-0.0114003	0.0423613	0.259002	0.120563	126	0.0894276	protein
vegfa	vegfa	women	f.132032.0.0	Date N18 first reported (chronic renal failure)	0.0154727	-0.00721256	0.0381579	0.181276	0.107441	158	0.0700518	protein
bpifb2	bpifb2	women	f.132032.0.0	Date N18 first reported (chronic renal failure)	0.0154726	0.000800059	0.0301452	0.038746	0.0885364	147	0.13366	protein
acvrl1	acvrl1	men	f.131298.0.0	Date I21 first reported (acute myocardial infarction)	0.015472	-0.0205785	0.0515226	0.400244	0.0589715	115	0.173198	protein
fam20a	fam20a	men	f.130708.0.0	Date E11 first reported (non-insulin-dependent diabetes mellitus)	0.0154719	0.00602901	0.0249148	0.00132089	0.138783	239	0.111445	protein
clec6a	clec6a	men	f.131298.0.0	Date I21 first reported (acute myocardial infarction)	0.0154685	-0.0187286	0.0496656	0.375308	0.0647104	119	0.0787578	protein
tgfa	tgfa	men	f.132070.0.0	Date N39 first reported (other disorders of urinary system)	0.0154669	-0.00533339	0.0362671	0.144996	0.0888734	151	0.119197	protein
ifi30	ifi30	women	f.132070.0.0	Date N39 first reported (other disorders of urinary system)	0.0154595	-0.00780199	0.038721	0.192708	0.0953304	207	0.215639	protein
cxadr	cxadr	men	f.131534.0.0	Date J90 first reported (pleural effusion, not elsewhere classified)	0.015456	-0.013628	0.04454	0.297599	0.0884936	104	0.054596	protein
gla	gla	men	f.130708.0.0	Date E11 first reported (non-insulin-dependent diabetes mellitus)	0.0154556	0.00555527	0.0253558	0.00221486	0.146647	229	0.0813674	protein
tnfrsf9	tnfrsf9	men	f.132070.0.0	Date N39 first reported (other disorders of urinary system)	0.0154546	-0.0149507	0.0458599	0.319132	0.0891871	151	0.128812	protein
bcan	bcan	women	f.130648.0.0	Date D64 first reported (other anaemias)	0.0154543	-0.0115828	0.0424914	0.262573	0.106927	152	0.0907247	protein
timd4	timd4	women	f.130648.0.0	Date D64 first reported (other anaemias)	0.0154523	-0.00414185	0.0350464	0.122179	0.0754914	153	0.0714204	protein
pamr1	pamr1	men	f.130708.0.0	Date E11 first reported (non-insulin-dependent diabetes mellitus)	0.0154495	0.00585847	0.0250405	0.00159278	0.137962	243	0.0770451	protein
ncr1	ncr1	men	f.130070.0.0	Date A41 first reported (other septicaemia)	0.0154484	-0.0119026	0.0427993	0.268274	0.124368	111	0.0554858	protein
havcr2	havcr2	women	f.131350.0.0	Date I48 first reported (atrial fibrillation and flutter)	0.0154462	-0.00696208	0.0378544	0.176682	0.0728564	154	0.165622	protein
clec3b	clec3b	men	f.131456.0.0	Date J18 first reported (pneumonia, organism unspecified)	0.0154434	-0.00738119	0.0382681	0.184786	0.123162	192	0.0977071	protein
pik3ip1	pik3ip1	men	f.131416.0.0	Date I95 first reported (hypotension)	0.0154408	-0.0136812	0.0445628	0.298705	0.102847	123	0.168499	protein
fus	fus	women	f.132030.0.0	Date N17 first reported (acute renal failure)	0.0154398	-0.00287845	0.033758	0.0985318	0.123409	113	0.0349209	protein
clec5a	clec5a	men	f.130828.0.0	Date E87 first reported (other disorders of fluid, electrolyte and acid-base balance)	0.0154386	-0.0120465	0.0429238	0.27092	0.123403	151	0.103846	protein
tcof1	tcof1	women	f.132032.0.0	Date N18 first reported (chronic renal failure)	0.0154383	-0.0051197	0.0359962	0.141051	0.100194	148	0.0679943	protein
cfi	cfi	men	f.131306.0.0	Date I25 first reported (chronic ischaemic heart disease)	0.0154366	0.000829911	0.0300433	0.038325	0.081359	322	0.111174	protein
crip2	crip2	women	f.131074.0.0	Date G56 first reported (mononeuropathies of upper limb)	0.0154362	-0.00163334	0.0325057	0.0763195	0.0732123	107	0.162339	protein
prss2	prss2	men	f.131456.0.0	Date J18 first reported (pneumonia, organism unspecified)	0.0154337	0.00162582	0.0292415	0.0284676	0.0625817	204	0.0562022	protein
cpb2	cpb2	men	f.130814.0.0	Date E78 first reported (disorders of lipoprotein metabolism and other lipidaemias)	0.0154313	-0.000340973	0.0312036	0.0551582	0.0763905	330	0.0259633	protein
gipc2	gipc2	men	f.130018.0.0	Date A09 first reported (diarrhoea and gastro-enteritis of presumed infectious origin)	0.0154294	-0.0133699	0.0442287	0.29368	0.0606918	108	0.0968965	protein
selp	selp	women	f.130814.0.0	Date E78 first reported (disorders of lipoprotein metabolism and other lipidaemias)	0.0154292	-0.000491698	0.03135	0.057503	0.0863409	307	0.0229998	protein
cfi	cfi	men	f.131534.0.0	Date J90 first reported (pleural effusion, not elsewhere classified)	0.0154283	-0.0185154	0.0493721	0.372998	0.0835177	102	0.111174	protein
map2k1	map2k1	women	f.132032.0.0	Date N18 first reported (chronic renal failure)	0.0154279	-0.00424902	0.0351048	0.124352	0.0627043	148	0.0276852	protein
immt	immt	women	f.130622.0.0	Date D50 first reported (iron deficiency anaemia)	0.0154253	-0.0166033	0.0474539	0.345192	0.114709	121	0.0952229	protein
robo2	robo2	men	f.131354.0.0	Date I50 first reported (heart failure)	0.0154224	0.0016682	0.0291765	0.0279689	0.125845	139	0.0376662	protein
pla2g1b	pla2g1b	men	f.130708.0.0	Date E11 first reported (non-insulin-dependent diabetes mellitus)	0.0154213	0.00804416	0.0227984	4.18129e-05	0.106341	243	0.0521453	protein
efcab14	efcab14	women	f.130018.0.0	Date A09 first reported (diarrhoea and gastro-enteritis of presumed infectious origin)	0.0154205	-0.0183516	0.0491927	0.370816	0.0907367	144	0.133982	protein
cd59	cd59	women	f.132030.0.0	Date N17 first reported (acute renal failure)	0.0154181	-0.0112401	0.0420763	0.256967	0.199511	114	0.206422	protein
ccl20	ccl20	men	f.130018.0.0	Date A09 first reported (diarrhoea and gastro-enteritis of presumed infectious origin)	0.0154159	-0.0121046	0.0429364	0.272242	0.0696355	110	0.0985835	protein
scarb2	scarb2	women	f.131630.0.0	Date K52 first reported (other non-infective gastro-enteritis and colitis)	0.0154134	-0.0136178	0.0444446	0.298055	0.091936	131	0.254805	protein
pi3	pi3	men	f.131534.0.0	Date J90 first reported (pleural effusion, not elsewhere classified)	0.015411	-0.0276623	0.0584842	0.483142	0.0973839	105	0.0882839	protein
gal	gal	women	f.131350.0.0	Date I48 first reported (atrial fibrillation and flutter)	0.0154102	-0.00616348	0.0369839	0.161502	0.0629777	154	0.089138	protein
pla2g15	pla2g15	men	f.131648.0.0	Date K63 first reported (other diseases of intestine)	0.015409	-0.000614671	0.0314326	0.059455	0.0771169	217	0.105699	protein
cdh15	cdh15	women	f.132032.0.0	Date N18 first reported (chronic renal failure)	0.0154085	-0.000132564	0.0309495	0.0519822	0.096894	159	0.105131	protein
sorcs2	sorcs2	men	f.130828.0.0	Date E87 first reported (other disorders of fluid, electrolyte and acid-base balance)	0.0154065	-0.00859938	0.0394124	0.208432	0.0943156	152	0.149477	protein
cd5	cd5	men	f.132070.0.0	Date N39 first reported (other disorders of urinary system)	0.0154028	-0.00273268	0.0335383	0.0959797	0.100314	154	0.069816	protein
clec1a	clec1a	women	f.132030.0.0	Date N17 first reported (acute renal failure)	0.0153991	-0.0145262	0.0453244	0.313174	0.169605	113	0.0589564	protein
tff3	tff3	men	f.132070.0.0	Date N39 first reported (other disorders of urinary system)	0.0153973	-0.0143585	0.0451532	0.310482	0.109407	149	0.202281	protein
iglc2	iglc2	men	f.130070.0.0	Date A41 first reported (other septicaemia)	0.0153948	-0.0106678	0.0414573	0.246969	0.101868	103	0.0883897	protein
sit1	sit1	women	f.131674.0.0	Date K80 first reported (cholelithiasis)	0.0153943	-0.01023	0.0410185	0.238993	0.100043	121	0.083395	protein
havcr2	havcr2	men	f.131298.0.0	Date I21 first reported (acute myocardial infarction)	0.0153879	-0.0307996	0.0615754	0.513757	0.0633111	118	0.177732	protein
chrdl1	chrdl1	men	f.132030.0.0	Date N17 first reported (acute renal failure)	0.0153848	-0.0101614	0.040931	0.237849	0.138322	178	0.208602	protein
ckb	ckb	women	f.130708.0.0	Date E11 first reported (non-insulin-dependent diabetes mellitus)	0.0153772	0.00605497	0.0246995	0.00122476	0.18489	166	0.166461	protein
cd48	cd48	men	f.132032.0.0	Date N18 first reported (chronic renal failure)	0.0153753	-0.0086186	0.0393691	0.209128	0.102739	152	0.0483272	protein
tnfrsf10b	tnfrsf10b	men	f.130070.0.0	Date A41 first reported (other septicaemia)	0.015374	-0.0217567	0.0525046	0.417057	0.155328	105	0.297419	protein
clec6a	clec6a	men	f.131548.0.0	Date J98 first reported (other respiratory disorders)	0.0153718	-0.0129445	0.0436881	0.287327	0.0901185	110	0.0787578	protein
clec4d	clec4d	men	f.131598.0.0	Date K29 first reported (gastritis and duodenitis)	0.0153711	-0.00199532	0.0327375	0.0827754	0.0700428	234	0.0812114	protein
ccn5	ccn5	men	f.131416.0.0	Date I95 first reported (hypotension)	0.0153645	-0.0107249	0.0414539	0.248385	0.0983588	123	0.215769	protein
cfh	cfh	men	f.130708.0.0	Date E11 first reported (non-insulin-dependent diabetes mellitus)	0.0153634	0.0070204	0.0237064	0.000307036	0.149844	224	0.136273	protein
acta2	acta2	men	f.131858.0.0	Date M10 first reported (gout)	0.0153604	-0.00978624	0.040507	0.231216	0.0864541	120	0.244184	protein
pof1b	pof1b	women	f.130696.0.0	Date E03 first reported (other hypothyroidism)	0.0153598	-0.0136729	0.0443925	0.299763	0.0850843	133	0.0599619	protein
fstl3	fstl3	men	f.131702.0.0	Date L03 first reported (cellulitis)	0.0153445	-0.012833	0.043522	0.285814	0.104943	145	0.234909	protein
ltbp2	ltbp2	men	f.132030.0.0	Date N17 first reported (acute renal failure)	0.0153421	-0.0115648	0.042249	0.263749	0.117923	177	0.313367	protein
cxcl11	cxcl11	women	f.130648.0.0	Date D64 first reported (other anaemias)	0.0153416	-0.0120681	0.0427512	0.272625	0.0969698	156	0.0420714	protein
scarf2	scarf2	women	f.132032.0.0	Date N18 first reported (chronic renal failure)	0.0153399	-0.00892174	0.0396016	0.215253	0.103592	159	0.26767	protein
efemp1	efemp1	women	f.130648.0.0	Date D64 first reported (other anaemias)	0.0153328	-0.00898042	0.039646	0.216441	0.0939181	153	0.195099	protein
prap1	prap1	women	f.130814.0.0	Date E78 first reported (disorders of lipoprotein metabolism and other lipidaemias)	0.0153278	-0.000318989	0.0309746	0.0548526	0.116682	296	0.215629	protein
pla2g15	pla2g15	men	f.131416.0.0	Date I95 first reported (hypotension)	0.0153247	-0.0242579	0.0549074	0.447955	0.107179	122	0.105699	protein
serpine1	serpine1	women	f.130814.0.0	Date E78 first reported (disorders of lipoprotein metabolism and other lipidaemias)	0.0153111	0.000905163	0.029717	0.0372374	0.0825464	307	0.0314433	protein
smoc2	smoc2	women	f.131630.0.0	Date K52 first reported (other non-infective gastro-enteritis and colitis)	0.0153071	-0.0161794	0.0467936	0.340667	0.0947348	133	0.10057	protein
havcr1	havcr1	men	f.131350.0.0	Date I48 first reported (atrial fibrillation and flutter)	0.0153031	-0.00625672	0.0368628	0.164164	0.0799602	251	0.263781	protein
scgb3a1	scgb3a1	men	f.131416.0.0	Date I95 first reported (hypotension)	0.0152996	-0.0160921	0.0466914	0.339446	0.0920258	117	0.106959	protein
galnt10	galnt10	men	f.132030.0.0	Date N17 first reported (acute renal failure)	0.0152976	-0.00396263	0.0345578	0.119531	0.0771197	173	0.0619153	protein
preb	preb	men	f.130828.0.0	Date E87 first reported (other disorders of fluid, electrolyte and acid-base balance)	0.015296	-0.00144158	0.0320335	0.073263	0.0998749	150	0.028416	protein
cd300e	cd300e	women	f.131350.0.0	Date I48 first reported (atrial fibrillation and flutter)	0.0152942	-0.009551	0.0401395	0.22761	0.0829555	152	0.171663	protein
tfpi2	tfpi2	women	f.130828.0.0	Date E87 first reported (other disorders of fluid, electrolyte and acid-base balance)	0.0152916	-0.00167091	0.0322541	0.0772403	0.0874105	132	0.0944561	protein
palm2	palm2	men	f.132070.0.0	Date N39 first reported (other disorders of urinary system)	0.0152885	-0.00999781	0.0405748	0.235999	0.104453	145	0.173641	protein
npl	npl	women	f.131456.0.0	Date J18 first reported (pneumonia, organism unspecified)	0.0152869	-0.00182912	0.0324028	0.0800248	0.0965642	175	0.21016	protein
chrdl1	chrdl1	men	f.131692.0.0	Date K92 first reported (other diseases of digestive system)	0.0152863	-0.0175079	0.0480805	0.360922	0.0635524	121	0.208602	protein
grn	grn	men	f.130018.0.0	Date A09 first reported (diarrhoea and gastro-enteritis of presumed infectious origin)	0.0152861	-0.0165873	0.0471595	0.347222	0.0592688	108	0.0615201	protein
csf1	csf1	women	f.132030.0.0	Date N17 first reported (acute renal failure)	0.0152854	-0.0140268	0.0445976	0.306743	0.200304	118	0.142741	protein
fdx1	fdx1	men	f.130828.0.0	Date E87 first reported (other disorders of fluid, electrolyte and acid-base balance)	0.0152851	-0.0019384	0.0325087	0.0819619	0.106523	138	0.0309628	protein
crip2	crip2	men	f.131354.0.0	Date I50 first reported (heart failure)	0.0152845	-0.00425794	0.034827	0.125288	0.132848	140	0.105287	protein
hmox2	hmox2	men	f.132032.0.0	Date N18 first reported (chronic renal failure)	0.0152834	-0.00278733	0.0333542	0.0973823	0.104769	149	0.0255747	protein
slamf8	slamf8	women	f.132030.0.0	Date N17 first reported (acute renal failure)	0.0152806	-0.00967422	0.0402354	0.230074	0.167167	113	0.0733551	protein
npdc1	npdc1	men	f.131598.0.0	Date K29 first reported (gastritis and duodenitis)	0.0152786	-0.00579595	0.0363532	0.155329	0.0549804	237	0.125435	protein
fstl3	fstl3	men	f.130828.0.0	Date E87 first reported (other disorders of fluid, electrolyte and acid-base balance)	0.0152766	-0.01547	0.0460232	0.330138	0.109628	150	0.234909	protein
il1rn	il1rn	men	f.130070.0.0	Date A41 first reported (other septicaemia)	0.0152746	-0.0116867	0.0422359	0.26682	0.132688	108	0.175825	protein
rarres2	rarres2	women	f.130018.0.0	Date A09 first reported (diarrhoea and gastro-enteritis of presumed infectious origin)	0.0152728	-0.00542424	0.0359698	0.148085	0.0703328	148	0.197483	protein
alpp	alpp	men	f.131298.0.0	Date I21 first reported (acute myocardial infarction)	0.0152719	-0.0179453	0.0484891	0.36752	0.0529512	119	0.191174	protein
ctso	ctso	men	f.131858.0.0	Date M10 first reported (gout)	0.0152674	-0.00287941	0.0334142	0.0991475	0.110973	122	0.083302	protein
tnfrsf17	tnfrsf17	men	f.130828.0.0	Date E87 first reported (other disorders of fluid, electrolyte and acid-base balance)	0.015266	-0.0120778	0.0426098	0.273839	0.102414	140	0.0526301	protein
adamtsl2	adamtsl2	women	f.131306.0.0	Date I25 first reported (chronic ischaemic heart disease)	0.0152612	-9.37528e-05	0.0306161	0.051411	0.114947	185	0.130107	protein
fabp3	fabp3	men	f.130070.0.0	Date A41 first reported (other septicaemia)	0.0152603	-0.0181139	0.0486345	0.370143	0.119887	104	0.201445	protein
scgb1a1	scgb1a1	women	f.132032.0.0	Date N18 first reported (chronic renal failure)	0.0152602	-0.0117681	0.0422884	0.268459	0.0948458	159	0.114894	protein
tff1	tff1	men	f.130648.0.0	Date D64 first reported (other anaemias)	0.0152547	-0.00818777	0.0386972	0.202157	0.10945	139	0.157096	protein
epo	epo	women	f.130648.0.0	Date D64 first reported (other anaemias)	0.0152544	-0.0108473	0.0413561	0.252016	0.119362	152	0.0489927	protein
lilra5	lilra5	women	f.130828.0.0	Date E87 first reported (other disorders of fluid, electrolyte and acid-base balance)	0.0152492	-0.00273962	0.0332381	0.0966129	0.104713	132	0.134461	protein
ppl	ppl	men	f.132032.0.0	Date N18 first reported (chronic renal failure)	0.0152489	-0.00948178	0.0399796	0.226842	0.132355	132	0.041044	protein
tff1	tff1	women	f.132030.0.0	Date N17 first reported (acute renal failure)	0.0152454	-0.0105904	0.0410812	0.247447	0.196497	114	0.149696	protein
hhex	hhex	women	f.132032.0.0	Date N18 first reported (chronic renal failure)	0.0152331	-0.00734229	0.0378086	0.185988	0.07808	144	0.0576903	protein
scrib	scrib	women	f.132032.0.0	Date N18 first reported (chronic renal failure)	0.0152315	-0.00431225	0.0347752	0.126629	0.10568	146	0.0220333	protein
cd27	cd27	women	f.131306.0.0	Date I25 first reported (chronic ischaemic heart disease)	0.0152297	-0.00746876	0.0379282	0.188484	0.108558	188	0.114837	protein
fcrlb	fcrlb	men	f.132030.0.0	Date N17 first reported (acute renal failure)	0.0152281	-0.00333357	0.0337898	0.107836	0.0666108	176	0.0471343	protein
cxcl16	cxcl16	men	f.131534.0.0	Date J90 first reported (pleural effusion, not elsewhere classified)	0.0152258	-0.0221117	0.0525633	0.424137	0.0761907	105	0.078138	protein
cpm	cpm	men	f.131298.0.0	Date I21 first reported (acute myocardial infarction)	0.0152257	-0.0193752	0.0498266	0.388427	0.067892	117	0.137749	protein
col18a1	col18a1	men	f.131692.0.0	Date K92 first reported (other diseases of digestive system)	0.015219	-0.0241066	0.0545446	0.448139	0.076746	121	0.148026	protein
ifi30	ifi30	women	f.131702.0.0	Date L03 first reported (cellulitis)	0.0152156	-0.000261203	0.0306923	0.0539895	0.128753	155	0.215639	protein
clstn3	clstn3	men	f.131702.0.0	Date L03 first reported (cellulitis)	0.0152113	-0.00515425	0.0355768	0.143208	0.102536	144	0.046137	protein
tnfrsf11a	tnfrsf11a	men	f.131298.0.0	Date I21 first reported (acute myocardial infarction)	0.0152099	-0.0213533	0.0517732	0.414878	0.0548314	120	0.160777	protein
bsg	bsg	women	f.130648.0.0	Date D64 first reported (other anaemias)	0.0152094	-0.0117257	0.0421445	0.268401	0.0819571	156	0.13188	protein
lgals4	lgals4	men	f.130648.0.0	Date D64 first reported (other anaemias)	0.015209	-0.00729008	0.0377081	0.185195	0.103939	142	0.213297	protein
ambp	ambp	women	f.132030.0.0	Date N17 first reported (acute renal failure)	0.0152084	-0.00932047	0.0397374	0.224274	0.186099	116	0.223563	protein
bmper	bmper	men	f.130828.0.0	Date E87 first reported (other disorders of fluid, electrolyte and acid-base balance)	0.0152083	-0.00323841	0.0336549	0.106114	0.0939814	140	0.0900183	protein
ccl15	ccl15	women	f.131306.0.0	Date I25 first reported (chronic ischaemic heart disease)	0.0152072	-0.0049075	0.0353219	0.138392	0.110767	192	0.0854663	protein
ocln	ocln	men	f.130648.0.0	Date D64 first reported (other anaemias)	0.0152042	-0.0171188	0.0475273	0.356553	0.108389	136	0.166758	protein
clgn	clgn	men	f.132032.0.0	Date N18 first reported (chronic renal failure)	0.015204	-0.00351475	0.0339227	0.11139	0.0934427	135	0.0242356	protein
umod	umod	women	f.131306.0.0	Date I25 first reported (chronic ischaemic heart disease)	0.0152001	-0.00338447	0.0337846	0.108921	0.116686	191	0.0804886	protein
bambi	bambi	men	f.132070.0.0	Date N39 first reported (other disorders of urinary system)	0.0151958	-0.0111332	0.0415248	0.257963	0.0897708	149	0.0508443	protein
tcof1	tcof1	men	f.132070.0.0	Date N39 first reported (other disorders of urinary system)	0.0151951	-0.00569823	0.0360885	0.154027	0.103163	144	0.0544381	protein
gsta3	gsta3	women	f.131674.0.0	Date K80 first reported (cholelithiasis)	0.0151932	-0.0124262	0.0428126	0.280953	0.116469	123	0.113111	protein
mamdc2	mamdc2	women	f.132032.0.0	Date N18 first reported (chronic renal failure)	0.0151905	-0.0099797	0.0403607	0.236856	0.108817	148	0.0916394	protein
epha1	epha1	women	f.130018.0.0	Date A09 first reported (diarrhoea and gastro-enteritis of presumed infectious origin)	0.0151892	-0.0066714	0.0370497	0.173246	0.0727708	148	0.119238	protein
ncam2	ncam2	men	f.131636.0.0	Date K57 first reported (diverticular disease of intestine)	0.0151889	-0.00341956	0.0337974	0.109638	0.0665733	322	0.0585516	protein
ntrk3	ntrk3	women	f.131548.0.0	Date J98 first reported (other respiratory disorders)	0.0151874	0.00448712	0.0258876	0.0054038	0.109286	113	0.168134	protein
tnfrsf12a	tnfrsf12a	men	f.131456.0.0	Date J18 first reported (pneumonia, organism unspecified)	0.0151844	-0.0105907	0.0409595	0.248231	0.123453	202	0.136207	protein
osmr	osmr	men	f.131702.0.0	Date L03 first reported (cellulitis)	0.0151834	-0.00245861	0.0328255	0.0916317	0.079873	148	0.0657124	protein
vwc2	vwc2	women	f.130828.0.0	Date E87 first reported (other disorders of fluid, electrolyte and acid-base balance)	0.0151823	-0.00425612	0.0346207	0.125806	0.103804	130	0.101772	protein
vegfa	vegfa	women	f.130814.0.0	Date E78 first reported (disorders of lipoprotein metabolism and other lipidaemias)	0.0151746	-0.000331357	0.0306806	0.0550964	0.0869239	306	0.0700518	protein
bmper	bmper	men	f.131416.0.0	Date I95 first reported (hypotension)	0.0151724	-0.0121046	0.0424494	0.275618	0.122113	117	0.0900183	protein
apof	apof	women	f.131868.0.0	Date M15 first reported (polyarthrosis)	0.0151713	-0.00866379	0.0390063	0.212192	0.114701	121	0.139637	protein
angptl2	angptl2	women	f.132032.0.0	Date N18 first reported (chronic renal failure)	0.0151639	-0.00223892	0.0325668	0.0876657	0.120653	161	0.116652	protein
sult2a1	sult2a1	men	f.130708.0.0	Date E11 first reported (non-insulin-dependent diabetes mellitus)	0.0151627	0.00563671	0.0246886	0.00180992	0.143506	242	0.0767491	protein
smpd1	smpd1	men	f.131416.0.0	Date I95 first reported (hypotension)	0.0151626	-0.00375858	0.0340838	0.116262	0.0682075	125	0.0662756	protein
itga5	itga5	men	f.130708.0.0	Date E11 first reported (non-insulin-dependent diabetes mellitus)	0.0151623	0.006108	0.0242165	0.00102995	0.138641	243	0.0964965	protein
st6gal1	st6gal1	men	f.130868.0.0	Date F17 first reported (mental and behavioural disorders due to use of tobacco)	0.015161	0.00415467	0.0261673	0.00693686	0.133235	190	0.074224	protein
havcr1	havcr1	men	f.130622.0.0	Date D50 first reported (iron deficiency anaemia)	0.0151507	-0.0103637	0.040665	0.244477	0.183773	109	0.263781	protein
clec14a	clec14a	women	f.131350.0.0	Date I48 first reported (atrial fibrillation and flutter)	0.0151501	-0.00599183	0.0362921	0.160165	0.0665872	154	0.101987	protein
pgf	pgf	women	f.130828.0.0	Date E87 first reported (other disorders of fluid, electrolyte and acid-base balance)	0.0151497	-0.00751813	0.0378176	0.190217	0.104472	133	0.190023	protein
wfdc2	wfdc2	men	f.130622.0.0	Date D50 first reported (iron deficiency anaemia)	0.0151495	-0.0064303	0.0367292	0.168833	0.181697	106	0.364533	protein
dbi	dbi	women	f.132032.0.0	Date N18 first reported (chronic renal failure)	0.0151402	-0.0024931	0.0327735	0.0923976	0.0813088	161	0.0323853	protein
grn	grn	men	f.131858.0.0	Date M10 first reported (gout)	0.0151362	-0.00818918	0.0384616	0.203418	0.103432	121	0.0615201	protein
havcr1	havcr1	women	f.131456.0.0	Date J18 first reported (pneumonia, organism unspecified)	0.0151361	-0.00541468	0.0356868	0.148857	0.117388	185	0.25964	protein
spink2	spink2	women	f.132032.0.0	Date N18 first reported (chronic renal failure)	0.0151317	-0.00913267	0.039396	0.221598	0.0920715	143	0.04399	protein
prtn3	prtn3	men	f.132070.0.0	Date N39 first reported (other disorders of urinary system)	0.015129	-0.00658915	0.0368471	0.172144	0.0719826	149	0.0348822	protein
immt	immt	women	f.131350.0.0	Date I48 first reported (atrial fibrillation and flutter)	0.0151248	-0.00335391	0.0336036	0.108657	0.0536256	145	0.0952229	protein
rnase6	rnase6	women	f.131456.0.0	Date J18 first reported (pneumonia, organism unspecified)	0.0151245	-0.0113444	0.0415934	0.262731	0.146295	175	0.219125	protein
cd4	cd4	men	f.131350.0.0	Date I48 first reported (atrial fibrillation and flutter)	0.0151225	-0.00468959	0.0349346	0.134638	0.0812025	253	0.0906258	protein
lgals4	lgals4	women	f.130648.0.0	Date D64 first reported (other anaemias)	0.0151168	-0.00629387	0.0365274	0.166408	0.113193	156	0.181302	protein
itga11	itga11	women	f.131864.0.0	Date M13 first reported (other arthritis)	0.0151102	0.00243426	0.0277862	0.0194708	0.0977542	236	0.103528	protein
fam3b	fam3b	women	f.132032.0.0	Date N18 first reported (chronic renal failure)	0.0151045	-0.00803328	0.0382423	0.200721	0.10128	157	0.055276	protein
cxadr	cxadr	men	f.131416.0.0	Date I95 first reported (hypotension)	0.0151009	-0.00627744	0.0364793	0.166213	0.0892327	123	0.054596	protein
chi3l1	chi3l1	men	f.131636.0.0	Date K57 first reported (diverticular disease of intestine)	0.0150994	-0.00567896	0.0358777	0.154357	0.0641158	309	0.17024	protein
nectin2	nectin2	women	f.130828.0.0	Date E87 first reported (other disorders of fluid, electrolyte and acid-base balance)	0.0150983	-0.00382512	0.0340217	0.117862	0.0975881	132	0.110715	protein
ckap4	ckap4	women	f.131416.0.0	Date I95 first reported (hypotension)	0.0150955	-0.0100593	0.0402503	0.239512	0.133961	107	0.117115	protein
aldh1a1	aldh1a1	women	f.131674.0.0	Date K80 first reported (cholelithiasis)	0.0150909	-0.0108735	0.0410552	0.254628	0.111567	126	0.0522959	protein
vnn1	vnn1	men	f.130814.0.0	Date E78 first reported (disorders of lipoprotein metabolism and other lipidaemias)	0.015087	-0.000763618	0.0309376	0.0621008	0.0794017	331	0.0611369	protein
cxcl9	cxcl9	women	f.132030.0.0	Date N17 first reported (acute renal failure)	0.0150838	-0.000842198	0.0310097	0.0634035	0.152026	118	0.197167	protein
p4hb	p4hb	women	f.132032.0.0	Date N18 first reported (chronic renal failure)	0.0150823	-0.00285998	0.0330246	0.0994392	0.0766219	159	0.0655156	protein
pbld	pbld	women	f.131674.0.0	Date K80 first reported (cholelithiasis)	0.0150823	-0.0118113	0.0419758	0.271684	0.0910511	126	0.052905	protein
plaur	plaur	men	f.132030.0.0	Date N17 first reported (acute renal failure)	0.0150805	-0.0060517	0.0362128	0.1619	0.150518	177	0.250161	protein
vwc2l	vwc2l	men	f.130792.0.0	Date E66 first reported (obesity)	0.0150802	0.00133318	0.0288273	0.0315489	0.158992	206	0.0732089	protein
adgrg2	adgrg2	women	f.132030.0.0	Date N17 first reported (acute renal failure)	0.0150792	-0.00327577	0.0334341	0.107354	0.164559	114	0.113061	protein
crhbp	crhbp	men	f.132032.0.0	Date N18 first reported (chronic renal failure)	0.0150733	-0.00746218	0.0376088	0.189863	0.107044	152	0.073151	protein
edn1	edn1	men	f.131456.0.0	Date J18 first reported (pneumonia, organism unspecified)	0.0150715	-0.00514376	0.0352867	0.143939	0.103602	194	0.142506	protein
mxra8	mxra8	men	f.130708.0.0	Date E11 first reported (non-insulin-dependent diabetes mellitus)	0.0150708	0.00599775	0.0241438	0.00113126	0.171173	229	0.150401	protein
cfh	cfh	men	f.131306.0.0	Date I25 first reported (chronic ischaemic heart disease)	0.0150692	0.00122315	0.0289152	0.0329128	0.0714421	307	0.136273	protein
tnfrsf19	tnfrsf19	women	f.131350.0.0	Date I48 first reported (atrial fibrillation and flutter)	0.0150654	-0.0132092	0.04334	0.296331	0.0647921	153	0.129932	protein
hpgds	hpgds	women	f.131964.0.0	Date M81 first reported (osteoporosis without pathological fracture)	0.0150581	-0.000105419	0.0302217	0.0516099	0.0861629	164	0.0406801	protein
pik3ip1	pik3ip1	men	f.131548.0.0	Date J98 first reported (other respiratory disorders)	0.0150552	-0.0196653	0.0497757	0.395393	0.0990638	116	0.168499	protein
sel1l	sel1l	women	f.130828.0.0	Date E87 first reported (other disorders of fluid, electrolyte and acid-base balance)	0.0150546	-0.00111125	0.0312205	0.0679605	0.0953976	125	0.0923336	protein
cdh2	cdh2	women	f.130648.0.0	Date D64 first reported (other anaemias)	0.0150502	-0.0100172	0.0401177	0.23929	0.111152	154	0.215921	protein
rarres2	rarres2	women	f.132030.0.0	Date N17 first reported (acute renal failure)	0.0150479	-0.00857686	0.0386727	0.211873	0.177769	115	0.197483	protein
clec6a	clec6a	men	f.131858.0.0	Date M10 first reported (gout)	0.0150471	-0.000469141	0.0305633	0.0573363	0.0897944	118	0.0787578	protein
hgf	hgf	men	f.131702.0.0	Date L03 first reported (cellulitis)	0.0150459	-0.00542208	0.035514	0.149645	0.091725	148	0.191872	protein
vsig2	vsig2	women	f.132030.0.0	Date N17 first reported (acute renal failure)	0.0150459	-0.00967605	0.0397679	0.232922	0.178253	107	0.176852	protein
ocln	ocln	men	f.131864.0.0	Date M13 first reported (other arthritis)	0.0150442	-0.00847425	0.0385627	0.209927	0.114243	138	0.166758	protein
lrpap1	lrpap1	men	f.130814.0.0	Date E78 first reported (disorders of lipoprotein metabolism and other lipidaemias)	0.0150294	0.00102127	0.0290376	0.035475	0.0779283	346	0.0260391	protein
adgrg1	adgrg1	men	f.131416.0.0	Date I95 first reported (hypotension)	0.0150279	-0.0159131	0.045969	0.341116	0.105288	123	0.25096	protein
prap1	prap1	men	f.131548.0.0	Date J98 first reported (other respiratory disorders)	0.0150236	-0.00752292	0.0375701	0.191545	0.0787806	112	0.18689	protein
spon2	spon2	women	f.130828.0.0	Date E87 first reported (other disorders of fluid, electrolyte and acid-base balance)	0.0150227	-0.00507803	0.0351234	0.142963	0.10954	132	0.10593	protein
tcof1	tcof1	men	f.131692.0.0	Date K92 first reported (other diseases of digestive system)	0.0150209	-0.0133891	0.043431	0.300066	0.0632211	121	0.0544381	protein
eloa	eloa	women	f.132032.0.0	Date N18 first reported (chronic renal failure)	0.0150208	-0.00491913	0.0349607	0.139817	0.123564	157	0.0486442	protein
ace2	ace2	women	f.132030.0.0	Date N17 first reported (acute renal failure)	0.0150174	-0.00653783	0.0365726	0.17209	0.161867	113	0.134384	protein
ssc5d	ssc5d	women	f.130814.0.0	Date E78 first reported (disorders of lipoprotein metabolism and other lipidaemias)	0.0150161	-0.0023128	0.032345	0.0894306	0.097401	307	0.123699	protein
nbl1	nbl1	women	f.130648.0.0	Date D64 first reported (other anaemias)	0.0150148	-0.0173598	0.0473893	0.363341	0.120496	154	0.0932409	protein
cst7	cst7	men	f.131416.0.0	Date I95 first reported (hypotension)	0.0150146	-0.00647252	0.0365017	0.170814	0.0860447	122	0.052815	protein
chad	chad	women	f.131864.0.0	Date M13 first reported (other arthritis)	0.0150107	0.00253013	0.0274912	0.0184062	0.0839168	221	0.104412	protein
adamtsl2	adamtsl2	men	f.131286.0.0	Date I10 first reported (essential (primary) hypertension)	0.0150089	0.00407292	0.0259448	0.00714584	0.100094	764	0.174901	protein
timp1	timp1	men	f.132030.0.0	Date N17 first reported (acute renal failure)	0.0150049	-0.00978403	0.0397939	0.235464	0.128102	174	0.124563	protein
vsig2	vsig2	men	f.131298.0.0	Date I21 first reported (acute myocardial infarction)	0.0150036	-0.0195296	0.0495367	0.394459	0.0569412	119	0.184693	protein
tff2	tff2	men	f.130018.0.0	Date A09 first reported (diarrhoea and gastro-enteritis of presumed infectious origin)	0.0150014	-0.0164939	0.0464967	0.350531	0.0727067	110	0.184257	protein
srp14	srp14	women	f.132032.0.0	Date N18 first reported (chronic renal failure)	0.0150003	-0.00307428	0.0330749	0.103816	0.0949652	157	0.0433057	protein
sorbs1	sorbs1	men	f.130828.0.0	Date E87 first reported (other disorders of fluid, electrolyte and acid-base balance)	0.0150001	-0.0086276	0.0386278	0.213385	0.104738	146	0.0730485	protein
lgals9	lgals9	men	f.132070.0.0	Date N39 first reported (other disorders of urinary system)	0.0149997	-0.00701578	0.0370152	0.181746	0.0853534	153	0.173963	protein
itgbl1	itgbl1	men	f.130622.0.0	Date D50 first reported (iron deficiency anaemia)	0.0149965	-0.000566814	0.0305597	0.0589432	0.124327	103	0.183891	protein
nos3	nos3	women	f.130648.0.0	Date D64 first reported (other anaemias)	0.0149946	-0.0119225	0.0419116	0.2749	0.1423	148	0.0940766	protein
tnfrsf4	tnfrsf4	men	f.130648.0.0	Date D64 first reported (other anaemias)	0.014994	-0.00901624	0.0390043	0.220956	0.107533	141	0.117927	protein
havcr2	havcr2	women	f.130018.0.0	Date A09 first reported (diarrhoea and gastro-enteritis of presumed infectious origin)	0.0149924	-0.0146485	0.0446334	0.321504	0.0900399	145	0.165622	protein
odam	odam	women	f.131492.0.0	Date J44 first reported (other chronic obstructive pulmonary disease)	0.0149918	-0.00237606	0.0323596	0.0906734	0.163109	123	0.0467473	protein
pcbd1	pcbd1	women	f.132032.0.0	Date N18 first reported (chronic renal failure)	0.014984	-0.00401659	0.0339846	0.122184	0.111981	142	0.145873	protein
tnfrsf4	tnfrsf4	women	f.132030.0.0	Date N17 first reported (acute renal failure)	0.0149798	-0.0125124	0.0424721	0.285541	0.200342	117	0.148035	protein
cst3	cst3	women	f.131702.0.0	Date L03 first reported (cellulitis)	0.0149786	-0.000675261	0.0306325	0.0607306	0.136321	169	0.252612	protein
efna1	efna1	men	f.131598.0.0	Date K29 first reported (gastritis and duodenitis)	0.0149782	-0.00341322	0.0333696	0.110433	0.0585126	236	0.114396	protein
gla	gla	women	f.132032.0.0	Date N18 first reported (chronic renal failure)	0.0149756	-0.00487531	0.0348265	0.139239	0.10149	143	0.0944342	protein
ezr	ezr	men	f.132030.0.0	Date N17 first reported (acute renal failure)	0.0149726	-0.00531685	0.0352621	0.14807	0.108154	177	0.0604269	protein
plxnb2	plxnb2	men	f.131692.0.0	Date K92 first reported (other diseases of digestive system)	0.0149707	-0.0233183	0.0532598	0.443471	0.0646187	122	0.135095	protein
itgav	itgav	women	f.130696.0.0	Date E03 first reported (other hypothyroidism)	0.0149705	-0.0112725	0.0412136	0.263525	0.109582	141	0.176718	protein
siglec5	siglec5	women	f.130648.0.0	Date D64 first reported (other anaemias)	0.0149694	-0.0105951	0.0405338	0.251098	0.0946624	156	0.040887	protein
ermap	ermap	women	f.132030.0.0	Date N17 first reported (acute renal failure)	0.0149683	-0.0159221	0.0458586	0.342244	0.163861	107	0.0493974	protein
cdcp1	cdcp1	men	f.131416.0.0	Date I95 first reported (hypotension)	0.0149654	-0.0166429	0.0465738	0.353412	0.108041	123	0.251578	protein
sfrp1	sfrp1	men	f.131692.0.0	Date K92 first reported (other diseases of digestive system)	0.0149605	-0.0164512	0.0463723	0.350566	0.0675545	117	0.141812	protein
cstb	cstb	women	f.130018.0.0	Date A09 first reported (diarrhoea and gastro-enteritis of presumed infectious origin)	0.0149602	-0.0100262	0.0399466	0.240588	0.0719506	145	0.123034	protein
cxcl17	cxcl17	men	f.132032.0.0	Date N18 first reported (chronic renal failure)	0.0149536	-0.0037435	0.0336507	0.116981	0.11319	151	0.356736	protein
alcam	alcam	men	f.132070.0.0	Date N39 first reported (other disorders of urinary system)	0.0149523	-0.00669718	0.0366018	0.175838	0.0964802	153	0.050921	protein
mdk	mdk	men	f.131306.0.0	Date I25 first reported (chronic ischaemic heart disease)	0.014951	0.00163356	0.0282684	0.0277771	0.0642617	330	0.0763724	protein
gpkow	gpkow	men	f.131534.0.0	Date J90 first reported (pleural effusion, not elsewhere classified)	0.0149477	-0.0154249	0.0453202	0.334744	0.0696521	103	0.0413264	protein
tnfrsf1a	tnfrsf1a	men	f.132070.0.0	Date N39 first reported (other disorders of urinary system)	0.0149444	-0.0122119	0.0421008	0.280762	0.106449	154	0.1991	protein
cd72	cd72	women	f.130648.0.0	Date D64 first reported (other anaemias)	0.0149438	-0.0128258	0.0427134	0.291542	0.106444	148	0.128177	protein
tnfrsf10b	tnfrsf10b	men	f.131306.0.0	Date I25 first reported (chronic ischaemic heart disease)	0.0149407	-0.000143632	0.030025	0.0522174	0.0966494	324	0.297419	protein
sele	sele	men	f.131636.0.0	Date K57 first reported (diverticular disease of intestine)	0.0149377	8.85807e-05	0.0297868	0.0486448	0.0425808	324	0.0955666	protein
msln	msln	men	f.131354.0.0	Date I50 first reported (heart failure)	0.0149344	-0.00359974	0.0334686	0.114261	0.0956387	139	0.143586	protein
golm2	golm2	men	f.131636.0.0	Date K57 first reported (diverticular disease of intestine)	0.0149341	-0.00215096	0.0320192	0.0866681	0.0564035	322	0.0938578	protein
phldb1	phldb1	men	f.130070.0.0	Date A41 first reported (other septicaemia)	0.0149238	-0.0115512	0.0413989	0.269228	0.129613	105	0.0562876	protein
lifr	lifr	men	f.131598.0.0	Date K29 first reported (gastritis and duodenitis)	0.0149147	-0.0053151	0.0351444	0.148448	0.068501	234	0.0646616	protein
bcan	bcan	men	f.131648.0.0	Date K63 first reported (other diseases of intestine)	0.0149119	-0.00172363	0.0315474	0.0789312	0.0648722	220	0.13659	protein
gfra1	gfra1	women	f.131350.0.0	Date I48 first reported (atrial fibrillation and flutter)	0.0149109	-0.00519667	0.0350185	0.146099	0.0732222	153	0.233654	protein
trem2	trem2	men	f.130828.0.0	Date E87 first reported (other disorders of fluid, electrolyte and acid-base balance)	0.0149053	-0.00937644	0.039187	0.228922	0.121015	151	0.200052	protein
serpind1	serpind1	men	f.130070.0.0	Date A41 first reported (other septicaemia)	0.0149044	-0.0103621	0.0401709	0.247609	0.093624	103	0.107802	protein
cfhr5	cfhr5	women	f.131456.0.0	Date J18 first reported (pneumonia, organism unspecified)	0.0149037	-0.00792603	0.0377334	0.200712	0.114335	175	0.0543214	protein
pth	pth	men	f.131858.0.0	Date M10 first reported (gout)	0.0148942	-0.00342173	0.0332102	0.110972	0.083204	109	0.0426467	protein
itga5	itga5	women	f.130708.0.0	Date E11 first reported (non-insulin-dependent diabetes mellitus)	0.0148933	0.0062377	0.0235488	0.000744911	0.216451	170	0.160321	protein
ifi30	ifi30	men	f.130828.0.0	Date E87 first reported (other disorders of fluid, electrolyte and acid-base balance)	0.0148928	-0.0147037	0.0444893	0.324005	0.142046	142	0.202253	protein
rnase4	rnase4	men	f.131692.0.0	Date K92 first reported (other diseases of digestive system)	0.014889	-0.0144006	0.0441787	0.319084	0.0588057	117	0.150039	protein
lilrb4	lilrb4	men	f.131702.0.0	Date L03 first reported (cellulitis)	0.0148869	-0.00958255	0.0393563	0.23309	0.0842084	141	0.136408	protein
wnt9a	wnt9a	men	f.131354.0.0	Date I50 first reported (heart failure)	0.0148709	-0.0066096	0.0363514	0.174812	0.0931487	141	0.210282	protein
vmo1	vmo1	men	f.131858.0.0	Date M10 first reported (gout)	0.0148705	-0.0120317	0.0417727	0.278625	0.101187	118	0.0446052	protein
gdf15	gdf15	women	f.131702.0.0	Date L03 first reported (cellulitis)	0.0148698	-0.00167172	0.0314113	0.078083	0.126668	170	0.392588	protein
adgrg2	adgrg2	men	f.131858.0.0	Date M10 first reported (gout)	0.0148665	-0.0107147	0.0404477	0.254682	0.106754	121	0.0774713	protein
kitlg	kitlg	women	f.132032.0.0	Date N18 first reported (chronic renal failure)	0.0148651	-0.00359588	0.0333262	0.114513	0.0836557	157	0.0455019	protein
spon1	spon1	women	f.131702.0.0	Date L03 first reported (cellulitis)	0.0148638	-0.00131736	0.0310449	0.0717928	0.108445	172	0.158382	protein
ebi3_il27	ebi3_il27	women	f.132032.0.0	Date N18 first reported (chronic renal failure)	0.0148628	-0.00237907	0.0321046	0.0911132	0.0910789	158	0.0757715	protein
fabp4	fabp4	women	f.130828.0.0	Date E87 first reported (other disorders of fluid, electrolyte and acid-base balance)	0.0148604	-0.00523252	0.0349534	0.147174	0.0752455	132	0.320336	protein
dsc2	dsc2	men	f.131416.0.0	Date I95 first reported (hypotension)	0.0148582	-0.0141244	0.0438408	0.314988	0.102317	123	0.139275	protein
il18bp	il18bp	men	f.130648.0.0	Date D64 first reported (other anaemias)	0.0148553	-0.0131146	0.0428251	0.29788	0.113246	138	0.120721	protein
cd38	cd38	women	f.131416.0.0	Date I95 first reported (hypotension)	0.0148519	-0.00522646	0.0349302	0.147113	0.11174	106	0.1084	protein
nt5e	nt5e	men	f.130708.0.0	Date E11 first reported (non-insulin-dependent diabetes mellitus)	0.0148457	0.00667787	0.0230136	0.000367402	0.0932218	239	0.039338	protein
plaur	plaur	men	f.132070.0.0	Date N39 first reported (other disorders of urinary system)	0.0148416	-0.0115488	0.0412319	0.270342	0.0951112	153	0.250161	protein
dsc2	dsc2	men	f.132070.0.0	Date N39 first reported (other disorders of urinary system)	0.0148377	-0.0110004	0.0406757	0.260359	0.100478	152	0.139275	protein
grn	grn	men	f.131354.0.0	Date I50 first reported (heart failure)	0.014837	-0.00111683	0.0307907	0.0683349	0.0978523	138	0.0615201	protein
rnaset2	rnaset2	women	f.130828.0.0	Date E87 first reported (other disorders of fluid, electrolyte and acid-base balance)	0.0148336	-0.0123559	0.0420232	0.284932	0.0989497	132	0.094526	protein
angptl4	angptl4	men	f.132070.0.0	Date N39 first reported (other disorders of urinary system)	0.0148334	-0.00867509	0.0383419	0.216191	0.0836065	154	0.127419	protein
adam12	adam12	women	f.130792.0.0	Date E66 first reported (obesity)	0.0148322	0.00411254	0.0255518	0.00668899	0.19647	211	0.0993687	protein
adam9	adam9	men	f.130018.0.0	Date A09 first reported (diarrhoea and gastro-enteritis of presumed infectious origin)	0.0148319	-0.0143661	0.04403	0.319427	0.0761882	107	0.0869503	protein
cxcl13	cxcl13	men	f.131298.0.0	Date I21 first reported (acute myocardial infarction)	0.0148297	-0.015322	0.0449815	0.335046	0.0624578	118	0.0864281	protein
mog	mog	women	f.132032.0.0	Date N18 first reported (chronic renal failure)	0.0148266	-0.0158665	0.0455197	0.343742	0.0871094	159	0.140763	protein
chrdl2	chrdl2	women	f.132032.0.0	Date N18 first reported (chronic renal failure)	0.0148222	-0.0017356	0.0313799	0.0793362	0.0964178	157	0.12451	protein
muc13	muc13	men	f.131534.0.0	Date J90 first reported (pleural effusion, not elsewhere classified)	0.0148202	-0.0192384	0.0488788	0.393731	0.081851	103	0.0790713	protein
gpc1	gpc1	men	f.131350.0.0	Date I48 first reported (atrial fibrillation and flutter)	0.0148198	-0.000984155	0.0306237	0.0660705	0.0617362	252	0.0392675	protein
areg	areg	women	f.131876.0.0	Date M19 first reported (other arthrosis)	0.0148181	0.000965733	0.0286704	0.0360251	0.0753763	297	0.081914	protein
tnfrsf10a	tnfrsf10a	men	f.131350.0.0	Date I48 first reported (atrial fibrillation and flutter)	0.0148174	-0.00496985	0.0346046	0.142181	0.0777346	249	0.203132	protein
ccl16	ccl16	men	f.130814.0.0	Date E78 first reported (disorders of lipoprotein metabolism and other lipidaemias)	0.0148119	-0.000829403	0.0304532	0.0634439	0.0884294	346	0.0866274	protein
ca14	ca14	men	f.130792.0.0	Date E66 first reported (obesity)	0.0148101	0.0029338	0.0266865	0.0145183	0.151248	214	0.160791	protein
nhlrc3	nhlrc3	women	f.132032.0.0	Date N18 first reported (chronic renal failure)	0.0148101	-0.0145464	0.0441666	0.32276	0.113042	139	0.141371	protein
tnfrsf1a	tnfrsf1a	men	f.131350.0.0	Date I48 first reported (atrial fibrillation and flutter)	0.0148047	-0.00468388	0.0342932	0.136505	0.0593958	254	0.1991	protein
cd300e	cd300e	women	f.131702.0.0	Date L03 first reported (cellulitis)	0.0148005	-0.000726471	0.0303275	0.0617208	0.118046	169	0.171663	protein
treml2	treml2	men	f.132032.0.0	Date N18 first reported (chronic renal failure)	0.0147997	-0.00893951	0.038539	0.221738	0.0856936	153	0.0275518	protein
gm2a	gm2a	women	f.131702.0.0	Date L03 first reported (cellulitis)	0.0147882	-0.0022258	0.0318023	0.0884578	0.11806	155	0.158693	protein
paep	paep	women	f.132032.0.0	Date N18 first reported (chronic renal failure)	0.0147872	0.00375275	0.0258217	0.00862466	-0.113626	157	0.288808	protein
nectin2	nectin2	women	f.131416.0.0	Date I95 first reported (hypotension)	0.0147739	-0.0116018	0.0411495	0.272265	0.141003	105	0.110715	protein
zbtb17	zbtb17	women	f.131630.0.0	Date K52 first reported (other non-infective gastro-enteritis and colitis)	0.0147628	-0.0182816	0.0478071	0.381225	0.106349	134	0.0710937	protein
ccl25	ccl25	men	f.131416.0.0	Date I95 first reported (hypotension)	0.0147615	-0.00262866	0.0321516	0.0961665	0.0781728	125	0.0460115	protein
tnfaip2	tnfaip2	men	f.132032.0.0	Date N18 first reported (chronic renal failure)	0.0147598	-0.0053372	0.0348569	0.150015	0.0949214	138	0.0243386	protein
serpine1	serpine1	men	f.130814.0.0	Date E78 first reported (disorders of lipoprotein metabolism and other lipidaemias)	0.014758	-0.000307359	0.0298233	0.0548563	0.0921389	346	0.0354899	protein
gigyf2	gigyf2	men	f.132030.0.0	Date N17 first reported (acute renal failure)	0.0147569	-0.00294703	0.0324609	0.102315	0.0874898	170	0.0196477	protein
cd74	cd74	women	f.130622.0.0	Date D50 first reported (iron deficiency anaemia)	0.0147554	-0.0127027	0.0422134	0.292221	0.136593	127	0.189671	protein
crhbp	crhbp	men	f.131612.0.0	Date K40 first reported (inguinal hernia)	0.0147533	-0.00253971	0.0320463	0.0944953	0.0714869	193	0.073151	protein
angptl4	angptl4	men	f.130070.0.0	Date A41 first reported (other septicaemia)	0.0147514	-0.0106335	0.0401363	0.254714	0.0907515	109	0.127419	protein
btn3a2	btn3a2	women	f.130648.0.0	Date D64 first reported (other anaemias)	0.0147494	-0.00942574	0.0389245	0.231772	0.117214	152	0.0796575	protein
btn3a2	btn3a2	men	f.131598.0.0	Date K29 first reported (gastritis and duodenitis)	0.0147432	-0.00119388	0.0306802	0.0698054	0.0530026	234	0.0580567	protein
susd5	susd5	women	f.132032.0.0	Date N18 first reported (chronic renal failure)	0.0147386	-0.0115736	0.0410508	0.272256	0.0965336	142	0.182218	protein
paxx	paxx	women	f.131630.0.0	Date K52 first reported (other non-infective gastro-enteritis and colitis)	0.0147385	-0.00532462	0.0348016	0.149916	0.0662395	130	0.0440994	protein
ace2	ace2	women	f.130708.0.0	Date E11 first reported (non-insulin-dependent diabetes mellitus)	0.0147381	0.00608573	0.0233904	0.000842046	0.198371	165	0.134384	protein
angptl4	angptl4	men	f.131692.0.0	Date K92 first reported (other diseases of digestive system)	0.0147342	-0.0133372	0.0428055	0.303588	0.0591096	121	0.127419	protein
egln1	egln1	women	f.130708.0.0	Date E11 first reported (non-insulin-dependent diabetes mellitus)	0.014733	0.00520858	0.0242574	0.00243054	0.197297	166	0.0653885	protein
cxcl9	cxcl9	men	f.132070.0.0	Date N39 first reported (other disorders of urinary system)	0.0147236	-0.0109781	0.0404253	0.261517	0.0757133	154	0.169052	protein
nell1	nell1	women	f.130648.0.0	Date D64 first reported (other anaemias)	0.0147164	-0.00821043	0.0376433	0.208357	0.0815353	154	0.0470277	protein
heg1	heg1	men	f.132030.0.0	Date N17 first reported (acute renal failure)	0.0147098	-0.00324044	0.03266	0.108236	0.100338	162	0.0867918	protein
ceacam5	ceacam5	men	f.131354.0.0	Date I50 first reported (heart failure)	0.0147095	-0.0113099	0.040729	0.267843	0.12022	136	0.105129	protein
krt18	krt18	men	f.132030.0.0	Date N17 first reported (acute renal failure)	0.0147088	-0.00252719	0.0319449	0.0944022	0.109458	173	0.122381	protein
cfh	cfh	men	f.132032.0.0	Date N18 first reported (chronic renal failure)	0.0147079	-0.00144428	0.03086	0.0743031	0.101074	132	0.136273	protein
cdcp1	cdcp1	men	f.131350.0.0	Date I48 first reported (atrial fibrillation and flutter)	0.0147056	-0.00527098	0.0346822	0.149066	0.0696351	249	0.251578	protein
phospho1	phospho1	men	f.130828.0.0	Date E87 first reported (other disorders of fluid, electrolyte and acid-base balance)	0.014704	-0.0109189	0.040327	0.260687	0.0940159	151	0.086473	protein
phospho1	phospho1	men	f.130070.0.0	Date A41 first reported (other septicaemia)	0.0146988	-0.00422566	0.0336232	0.127922	0.101787	105	0.086473	protein
cgref1	cgref1	men	f.132030.0.0	Date N17 first reported (acute renal failure)	0.0146953	-0.00186516	0.0312557	0.0819907	0.111506	173	0.0603622	protein
efna1	efna1	men	f.131702.0.0	Date L03 first reported (cellulitis)	0.0146942	-0.00793677	0.0373253	0.203152	0.0959386	146	0.114396	protein
fgfr2	fgfr2	women	f.131630.0.0	Date K52 first reported (other non-infective gastro-enteritis and colitis)	0.014694	-0.00896118	0.0383492	0.223413	0.0931872	135	0.190037	protein
tnfrsf6b	tnfrsf6b	women	f.132030.0.0	Date N17 first reported (acute renal failure)	0.0146935	-0.0123961	0.0417832	0.287731	0.187557	111	0.144917	protein
itgav	itgav	men	f.130018.0.0	Date A09 first reported (diarrhoea and gastro-enteritis of presumed infectious origin)	0.0146917	-0.00800946	0.0373929	0.20463	0.0591067	109	0.0880545	protein
lgals4	lgals4	men	f.131636.0.0	Date K57 first reported (diverticular disease of intestine)	0.0146884	-0.0044598	0.0338367	0.132711	0.056744	317	0.213297	protein
cd80	cd80	men	f.132030.0.0	Date N17 first reported (acute renal failure)	0.0146871	-0.00562492	0.0349992	0.156417	0.106537	169	0.119643	protein
ctso	ctso	women	f.132030.0.0	Date N17 first reported (acute renal failure)	0.0146871	-0.0121989	0.041573	0.284307	0.167478	117	0.101649	protein
timp1	timp1	women	f.131350.0.0	Date I48 first reported (atrial fibrillation and flutter)	0.0146797	-0.00741065	0.03677	0.192753	0.075169	152	0.122987	protein
ccl23	ccl23	women	f.130018.0.0	Date A09 first reported (diarrhoea and gastro-enteritis of presumed infectious origin)	0.014674	-0.0134451	0.0427931	0.306389	0.0707096	148	0.0752671	protein
mfge8	mfge8	men	f.132032.0.0	Date N18 first reported (chronic renal failure)	0.0146737	-0.00181432	0.0311617	0.0811027	0.114282	153	0.0574167	protein
ptk7	ptk7	women	f.132032.0.0	Date N18 first reported (chronic renal failure)	0.0146728	-0.00142249	0.0307681	0.0739735	0.0846679	153	0.0184287	protein
cxcl11	cxcl11	men	f.131858.0.0	Date M10 first reported (gout)	0.0146686	-0.00812194	0.0374592	0.207125	0.103351	122	0.0413828	protein
fgl1	fgl1	men	f.131356.0.0	Date I51 first reported (complications and ill-defined descriptions of heart disease)	0.0146684	-0.00696022	0.036297	0.183762	0.115507	111	0.120355	protein
siglec7	siglec7	men	f.131612.0.0	Date K40 first reported (inguinal hernia)	0.0146652	-0.0037438	0.0330741	0.11843	0.0719574	194	0.0956587	protein
cdh2	cdh2	women	f.131416.0.0	Date I95 first reported (hypotension)	0.0146602	-0.000678596	0.029999	0.0610285	0.111675	105	0.215921	protein
pigr	pigr	women	f.130828.0.0	Date E87 first reported (other disorders of fluid, electrolyte and acid-base balance)	0.0146582	-0.00513617	0.0344526	0.146661	0.118135	132	0.134458	protein
fam3c	fam3c	women	f.132030.0.0	Date N17 first reported (acute renal failure)	0.0146506	-0.0080139	0.0373151	0.205167	0.185939	114	0.140075	protein
col6a3	col6a3	women	f.131456.0.0	Date J18 first reported (pneumonia, organism unspecified)	0.0146501	-0.00632281	0.0356229	0.170966	0.137637	184	0.204191	protein
creld2	creld2	women	f.130648.0.0	Date D64 first reported (other anaemias)	0.0146491	-0.00624809	0.0355462	0.169449	0.0788411	156	0.0453983	protein
tie1	tie1	men	f.132030.0.0	Date N17 first reported (acute renal failure)	0.014649	-0.00250407	0.031802	0.094156	0.0854666	177	0.028067	protein
acvrl1	acvrl1	men	f.131598.0.0	Date K29 first reported (gastritis and duodenitis)	0.0146482	-0.00396487	0.0332612	0.122955	0.0601991	232	0.173198	protein
msmb	msmb	women	f.131630.0.0	Date K52 first reported (other non-infective gastro-enteritis and colitis)	0.0146345	-0.00432721	0.0335963	0.130352	0.0706843	132	0.0930448	protein
acta2	acta2	men	f.132030.0.0	Date N17 first reported (acute renal failure)	0.0146334	-0.00655595	0.0358228	0.17587	0.136496	171	0.244184	protein
clec10a	clec10a	women	f.132032.0.0	Date N18 first reported (chronic renal failure)	0.0146321	0.000712477	0.0285517	0.0393677	0.0659939	157	0.0381869	protein
efna4	efna4	men	f.130018.0.0	Date A09 first reported (diarrhoea and gastro-enteritis of presumed infectious origin)	0.0146279	-0.0186778	0.0479337	0.389329	0.0982596	109	0.169863	protein
cd59	cd59	men	f.130828.0.0	Date E87 first reported (other disorders of fluid, electrolyte and acid-base balance)	0.0146272	-0.0174456	0.0466999	0.371385	0.0917742	140	0.13124	protein
fam20a	fam20a	women	f.130814.0.0	Date E78 first reported (disorders of lipoprotein metabolism and other lipidaemias)	0.014625	-0.000922609	0.0301726	0.0652281	0.0904421	300	0.192173	protein
adamts15	adamts15	women	f.131416.0.0	Date I95 first reported (hypotension)	0.014618	-0.002479	0.0317151	0.0937758	0.0996287	106	0.158229	protein
angptl4	angptl4	women	f.130648.0.0	Date D64 first reported (other anaemias)	0.0146076	-0.00970425	0.0389195	0.238935	0.121416	156	0.0695521	protein
lrtm2	lrtm2	men	f.131872.0.0	Date M17 first reported (gonarthrosis [arthrosis of knee])	0.0146054	-0.00275804	0.0319688	0.0992152	0.0771291	176	0.0597001	protein
ltbp3	ltbp3	men	f.131456.0.0	Date J18 first reported (pneumonia, organism unspecified)	0.0145986	-0.0026573	0.0318544	0.0972827	0.0927213	200	0.0683231	protein
ifngr1	ifngr1	women	f.130648.0.0	Date D64 first reported (other anaemias)	0.0145982	-0.0115695	0.040766	0.274207	0.0855104	157	0.0967505	protein
tnfrsf10b	tnfrsf10b	men	f.130868.0.0	Date F17 first reported (mental and behavioural disorders due to use of tobacco)	0.0145968	0.000463744	0.0287298	0.0429379	0.199383	190	0.297419	protein
ptprs	ptprs	men	f.132032.0.0	Date N18 first reported (chronic renal failure)	0.0145921	-0.00364292	0.0328271	0.116779	0.0800155	154	0.0455801	protein
mrc1	mrc1	men	f.131598.0.0	Date K29 first reported (gastritis and duodenitis)	0.0145918	-0.00288527	0.0320689	0.10175	0.0715938	236	0.122724	protein
eln	eln	women	f.131350.0.0	Date I48 first reported (atrial fibrillation and flutter)	0.0145917	-0.0125074	0.0416908	0.291253	0.0535474	146	0.445786	protein
efna1	efna1	men	f.132030.0.0	Date N17 first reported (acute renal failure)	0.0145904	-0.00764225	0.0368231	0.198349	0.144473	179	0.114396	protein
tnfrsf9	tnfrsf9	women	f.130648.0.0	Date D64 first reported (other anaemias)	0.014588	-0.0124209	0.0415969	0.289767	0.112822	152	0.170211	protein
acy1	acy1	men	f.131858.0.0	Date M10 first reported (gout)	0.0145877	-0.0104248	0.0396001	0.252997	0.107377	121	0.139748	protein
septin8	septin8	women	f.130648.0.0	Date D64 first reported (other anaemias)	0.014586	-0.0110147	0.0401867	0.264117	0.0862485	151	0.128633	protein
clec6a	clec6a	women	f.131416.0.0	Date I95 first reported (hypotension)	0.0145859	-0.00876984	0.0379416	0.220937	0.113902	103	0.0563676	protein
smndc1	smndc1	men	f.131456.0.0	Date J18 first reported (pneumonia, organism unspecified)	0.0145838	-0.00483727	0.0340048	0.141071	0.098154	192	0.0393958	protein
lamp3	lamp3	men	f.130868.0.0	Date F17 first reported (mental and behavioural disorders due to use of tobacco)	0.014581	0.00193568	0.0272263	0.0238196	0.243028	193	0.20421	protein
f7	f7	women	f.132032.0.0	Date N18 first reported (chronic renal failure)	0.0145796	-0.00913263	0.0382919	0.228158	0.117236	160	0.121656	protein
oscar	oscar	men	f.130622.0.0	Date D50 first reported (iron deficiency anaemia)	0.0145793	-0.00305749	0.032216	0.105186	0.154656	109	0.0802091	protein
reg1a	reg1a	women	f.130648.0.0	Date D64 first reported (other anaemias)	0.0145792	-0.0110094	0.0401677	0.264115	0.115803	153	0.0993507	protein
gpr158	gpr158	men	f.132032.0.0	Date N18 first reported (chronic renal failure)	0.0145722	-0.0100356	0.03918	0.245776	0.125579	137	0.0378657	protein
s100a11	s100a11	men	f.130070.0.0	Date A41 first reported (other septicaemia)	0.0145705	-0.0154452	0.0445862	0.34138	0.116169	105	0.0520207	protein
reg4	reg4	women	f.131630.0.0	Date K52 first reported (other non-infective gastro-enteritis and colitis)	0.0145699	-0.0187028	0.0478426	0.390742	0.101179	133	0.16176	protein
chi3l1	chi3l1	men	f.130814.0.0	Date E78 first reported (disorders of lipoprotein metabolism and other lipidaemias)	0.0145649	-0.000216926	0.0293467	0.0534538	0.0852896	334	0.17024	protein
il32	il32	men	f.130622.0.0	Date D50 first reported (iron deficiency anaemia)	0.0145639	-0.0240748	0.0532027	0.460044	0.118033	108	0.0432933	protein
itga11	itga11	women	f.131306.0.0	Date I25 first reported (chronic ischaemic heart disease)	0.0145636	-0.00143788	0.0305651	0.0744438	0.12091	185	0.103528	protein
ckb	ckb	men	f.130828.0.0	Date E87 first reported (other disorders of fluid, electrolyte and acid-base balance)	0.0145632	-0.0142682	0.0433945	0.322162	0.114882	147	0.224311	protein
dsc2	dsc2	women	f.131702.0.0	Date L03 first reported (cellulitis)	0.0145535	-0.00320534	0.0323123	0.108223	0.120641	169	0.130388	protein
trem2	trem2	women	f.130018.0.0	Date A09 first reported (diarrhoea and gastro-enteritis of presumed infectious origin)	0.0145529	-0.0142693	0.043375	0.322349	0.0789806	148	0.167503	protein
palm2	palm2	women	f.130792.0.0	Date E66 first reported (obesity)	0.0145528	0.00615631	0.0229494	0.000681124	0.217068	215	0.262722	protein
tcn2	tcn2	men	f.131416.0.0	Date I95 first reported (hypotension)	0.0145488	-0.0108258	0.0399233	0.261104	0.088209	124	0.0670414	protein
ada2	ada2	men	f.132070.0.0	Date N39 first reported (other disorders of urinary system)	0.0145478	-0.0104839	0.0395795	0.25466	0.0957023	146	0.126035	protein
itgav	itgav	women	f.131548.0.0	Date J98 first reported (other respiratory disorders)	0.0145472	0.00317013	0.0259243	0.0122058	0.113836	115	0.176718	protein
dmd	dmd	women	f.130828.0.0	Date E87 first reported (other disorders of fluid, electrolyte and acid-base balance)	0.0145463	0.00238239	0.0267103	0.0190843	0.0822666	125	0.0465514	protein
il19	il19	men	f.132070.0.0	Date N39 first reported (other disorders of urinary system)	0.0145425	-0.0085167	0.0376016	0.216425	0.0999101	149	0.0831667	protein
adamts8	adamts8	women	f.130828.0.0	Date E87 first reported (other disorders of fluid, electrolyte and acid-base balance)	0.0145422	-0.000198941	0.0292834	0.0531687	0.0672654	133	0.0613447	protein
il18	il18	women	f.132032.0.0	Date N18 first reported (chronic renal failure)	0.0145379	-0.00124205	0.0303179	0.070961	0.0981351	160	0.058834	protein
folr2	folr2	men	f.132070.0.0	Date N39 first reported (other disorders of urinary system)	0.0145322	-0.00600257	0.035067	0.165421	0.0830657	154	0.085078	protein
fgf23	fgf23	men	f.131354.0.0	Date I50 first reported (heart failure)	0.0145271	-0.00689174	0.0359459	0.183733	0.146476	141	0.100769	protein
ncam1	ncam1	women	f.131456.0.0	Date J18 first reported (pneumonia, organism unspecified)	0.0145246	-0.00377536	0.0328246	0.119793	0.0895299	182	0.0970154	protein
cd27	cd27	women	f.130622.0.0	Date D50 first reported (iron deficiency anaemia)	0.0145221	-0.0135447	0.0425889	0.310521	0.114418	123	0.114837	protein
adamtsl2	adamtsl2	men	f.131534.0.0	Date J90 first reported (pleural effusion, not elsewhere classified)	0.0145209	-0.0228309	0.0518728	0.446077	0.0708368	101	0.174901	protein
eda2r	eda2r	women	f.131416.0.0	Date I95 first reported (hypotension)	0.0145158	-0.00231775	0.0313494	0.091002	0.135138	108	0.395858	protein
tcn2	tcn2	men	f.131164.0.0	Date H25 first reported (senile cataract)	0.0145124	-0.016516	0.0455408	0.359291	0.0920783	137	0.0670414	protein
tgfbr2	tgfbr2	men	f.131598.0.0	Date K29 first reported (gastritis and duodenitis)	0.0145121	-0.00676362	0.0357878	0.181252	0.0578617	236	0.167745	protein
rnase4	rnase4	men	f.131060.0.0	Date G47 first reported (sleep disorders)	0.0145119	-0.0061955	0.0352193	0.169571	0.0775981	101	0.150039	protein
tnfrsf10b	tnfrsf10b	women	f.131350.0.0	Date I48 first reported (atrial fibrillation and flutter)	0.0145118	-0.0133188	0.0423423	0.306778	0.0816289	152	0.280894	protein
rab6a	rab6a	men	f.131296.0.0	Date I20 first reported (angina pectoris)	0.0145104	-0.0168513	0.0458721	0.364486	0.0946352	151	0.0590102	protein
fstl1	fstl1	men	f.131586.0.0	Date K22 first reported (other diseases of oesophagus)	0.014501	-0.0212761	0.0502782	0.426952	0.0834943	104	0.098702	protein
lrrn1	lrrn1	men	f.131858.0.0	Date M10 first reported (gout)	0.0144926	-0.0135178	0.042503	0.310533	0.0772067	119	0.0840858	protein
mvk	mvk	men	f.132030.0.0	Date N17 first reported (acute renal failure)	0.0144909	-0.000562776	0.0295446	0.0591972	0.0695952	174	0.0818777	protein
msr1	msr1	men	f.131306.0.0	Date I25 first reported (chronic ischaemic heart disease)	0.0144827	-0.000810417	0.0297758	0.0634343	0.0747059	329	0.175718	protein
spink4	spink4	men	f.131356.0.0	Date I51 first reported (complications and ill-defined descriptions of heart disease)	0.0144816	-0.00879271	0.0377559	0.22264	0.105572	116	0.0910629	protein
cntn1	cntn1	women	f.131548.0.0	Date J98 first reported (other respiratory disorders)	0.0144777	0.00398677	0.0249686	0.00683368	0.102097	114	0.0777883	protein
hhex	hhex	women	f.131586.0.0	Date K22 first reported (other diseases of oesophagus)	0.0144769	-0.0084377	0.0373915	0.215612	0.061412	121	0.0576903	protein
mfap5	mfap5	women	f.131416.0.0	Date I95 first reported (hypotension)	0.0144767	-0.00760196	0.0365553	0.198741	0.102346	108	0.116057	protein
npc2	npc2	women	f.130648.0.0	Date D64 first reported (other anaemias)	0.0144758	-0.0180413	0.0469929	0.382912	0.127336	146	0.22305	protein
cdcp1	cdcp1	men	f.132030.0.0	Date N17 first reported (acute renal failure)	0.014474	-0.00163856	0.0305865	0.0782929	0.0928206	178	0.251578	protein
il17c	il17c	women	f.130648.0.0	Date D64 first reported (other anaemias)	0.0144712	-0.00556204	0.0345045	0.156827	0.102506	151	0.0365831	protein
mad1l1	mad1l1	women	f.131674.0.0	Date K80 first reported (cholelithiasis)	0.0144698	-0.00415354	0.0330931	0.127793	0.112251	125	0.127634	protein
dnajb1	dnajb1	women	f.130814.0.0	Date E78 first reported (disorders of lipoprotein metabolism and other lipidaemias)	0.0144683	-0.000815072	0.0297517	0.0635289	0.0791148	306	0.0217547	protein
hgf	hgf	men	f.130792.0.0	Date E66 first reported (obesity)	0.0144643	0.00408308	0.0248455	0.00631624	0.162497	219	0.191872	protein
apoa1	apoa1	women	f.131674.0.0	Date K80 first reported (cholelithiasis)	0.0144633	-0.0106221	0.0395487	0.258451	0.0902385	121	0.075277	protein
pdgfb	pdgfb	women	f.130814.0.0	Date E78 first reported (disorders of lipoprotein metabolism and other lipidaemias)	0.0144596	0.00131192	0.0276074	0.0311169	0.0707245	307	0.0161532	protein
cd302	cd302	men	f.130828.0.0	Date E87 first reported (other disorders of fluid, electrolyte and acid-base balance)	0.014456	-0.014296	0.0432081	0.3244	0.122941	151	0.157244	protein
nbl1	nbl1	men	f.131598.0.0	Date K29 first reported (gastritis and duodenitis)	0.014456	-0.00573894	0.0346509	0.160613	0.057842	236	0.145212	protein
pdcd1	pdcd1	men	f.130828.0.0	Date E87 first reported (other disorders of fluid, electrolyte and acid-base balance)	0.0144542	-0.00490344	0.0338118	0.143326	0.0921137	153	0.0591833	protein
cd300c	cd300c	men	f.131858.0.0	Date M10 first reported (gout)	0.0144519	-0.0110245	0.0399283	0.266206	0.0937647	122	0.0778095	protein
lgals4	lgals4	men	f.130622.0.0	Date D50 first reported (iron deficiency anaemia)	0.0144468	-0.0112887	0.0401823	0.27122	0.181846	109	0.213297	protein
cant1	cant1	men	f.132030.0.0	Date N17 first reported (acute renal failure)	0.0144451	-0.00685811	0.0357484	0.183841	0.120841	173	0.0396087	protein
tgfa	tgfa	men	f.131060.0.0	Date G47 first reported (sleep disorders)	0.0144447	-0.0101443	0.0390337	0.24957	0.0929545	103	0.119197	protein
colec12	colec12	women	f.130018.0.0	Date A09 first reported (diarrhoea and gastro-enteritis of presumed infectious origin)	0.0144444	-0.0104187	0.0393076	0.254838	0.0674325	148	0.266445	protein
cd83	cd83	women	f.130648.0.0	Date D64 first reported (other anaemias)	0.0144416	-0.0123393	0.0412225	0.290543	0.110652	152	0.137434	protein
npdc1	npdc1	men	f.131548.0.0	Date J98 first reported (other respiratory disorders)	0.0144393	-0.018765	0.0476435	0.394031	0.0888799	117	0.125435	protein
slamf8	slamf8	women	f.130018.0.0	Date A09 first reported (diarrhoea and gastro-enteritis of presumed infectious origin)	0.0144361	-0.00848583	0.037358	0.217056	0.0718859	145	0.0733551	protein
dner	dner	women	f.132030.0.0	Date N17 first reported (acute renal failure)	0.014436	-0.00537403	0.034246	0.153207	0.156223	116	0.0819237	protein
ctsd	ctsd	men	f.131858.0.0	Date M10 first reported (gout)	0.0144355	-0.0142031	0.0430741	0.323175	0.116422	119	0.14103	protein
lgals1	lgals1	men	f.130070.0.0	Date A41 first reported (other septicaemia)	0.0144272	-0.0129048	0.0417592	0.300862	0.133343	106	0.115497	protein
dner	dner	men	f.131858.0.0	Date M10 first reported (gout)	0.0144262	-0.0126862	0.0415385	0.296997	0.10914	121	0.0903645	protein
upb1	upb1	women	f.130708.0.0	Date E11 first reported (non-insulin-dependent diabetes mellitus)	0.0144233	0.00611963	0.022727	0.000662907	0.217336	165	0.127953	protein
tnfrsf10b	tnfrsf10b	men	f.131702.0.0	Date L03 first reported (cellulitis)	0.0144205	-0.00796867	0.0368097	0.206803	0.0898838	146	0.297419	protein
layn	layn	men	f.131416.0.0	Date I95 first reported (hypotension)	0.0144134	-0.0196132	0.0484401	0.406403	0.117494	123	0.166058	protein
chchd10	chchd10	men	f.131534.0.0	Date J90 first reported (pleural effusion, not elsewhere classified)	0.0144097	-0.0248243	0.0536436	0.471611	0.117802	101	0.148722	protein
asgr1	asgr1	men	f.131354.0.0	Date I50 first reported (heart failure)	0.0144088	-0.00536983	0.0341874	0.15333	0.158279	140	0.166654	protein
il12b	il12b	men	f.130070.0.0	Date A41 first reported (other septicaemia)	0.0144024	-0.00884107	0.037646	0.224564	0.111667	110	0.0919525	protein
gdf15	gdf15	women	f.132030.0.0	Date N17 first reported (acute renal failure)	0.0144008	-0.00836369	0.0371653	0.215015	0.233269	117	0.392588	protein
lgals9	lgals9	men	f.131598.0.0	Date K29 first reported (gastritis and duodenitis)	0.0143953	-0.00615098	0.0349417	0.16968	0.0698599	238	0.173963	protein
hnmt	hnmt	women	f.131074.0.0	Date G56 first reported (mononeuropathies of upper limb)	0.0143944	0.000312804	0.0284759	0.0451195	0.0933775	107	0.166502	protein
kynu	kynu	women	f.131674.0.0	Date K80 first reported (cholelithiasis)	0.0143935	-0.00783165	0.0366186	0.204321	0.100673	126	0.107727	protein
asgr1	asgr1	men	f.131416.0.0	Date I95 first reported (hypotension)	0.0143931	-0.0153945	0.0441808	0.343611	0.105234	123	0.166654	protein
colec12	colec12	women	f.131456.0.0	Date J18 first reported (pneumonia, organism unspecified)	0.0143922	-0.00673373	0.0355181	0.18179	0.124388	185	0.266445	protein
cd99l2	cd99l2	women	f.130648.0.0	Date D64 first reported (other anaemias)	0.0143861	-0.00474239	0.0335146	0.140462	0.0779786	156	0.110026	protein
ccl15	ccl15	women	f.130018.0.0	Date A09 first reported (diarrhoea and gastro-enteritis of presumed infectious origin)	0.0143807	-0.0128688	0.0416301	0.300961	0.0913778	148	0.0854663	protein
igsf8	igsf8	men	f.132030.0.0	Date N17 first reported (acute renal failure)	0.0143806	-0.00910702	0.0378683	0.230125	0.135819	173	0.0638224	protein
apbb1ip	apbb1ip	women	f.130828.0.0	Date E87 first reported (other disorders of fluid, electrolyte and acid-base balance)	0.0143758	0.00324166	0.02551	0.0113853	0.0690599	133	0.0829158	protein
cfb	cfb	men	f.131858.0.0	Date M10 first reported (gout)	0.014375	-0.00158875	0.0303388	0.0775745	0.0974777	110	0.108252	protein
lgals9	lgals9	women	f.131702.0.0	Date L03 first reported (cellulitis)	0.0143717	-0.000163247	0.0289065	0.0526249	0.135076	172	0.280184	protein
tnfrsf11a	tnfrsf11a	men	f.131858.0.0	Date M10 first reported (gout)	0.0143709	-0.0128283	0.0415701	0.300397	0.110737	122	0.160777	protein
palm2	palm2	men	f.131636.0.0	Date K57 first reported (diverticular disease of intestine)	0.014365	-0.0042328	0.0329628	0.130049	0.0495274	317	0.173641	protein
fstl3	fstl3	men	f.132030.0.0	Date N17 first reported (acute renal failure)	0.0143597	-0.0142555	0.042975	0.325327	0.143556	177	0.234909	protein
colec12	colec12	men	f.131548.0.0	Date J98 first reported (other respiratory disorders)	0.0143597	-0.0214424	0.0501618	0.431793	0.0830793	114	0.221339	protein
vnn1	vnn1	men	f.130708.0.0	Date E11 first reported (non-insulin-dependent diabetes mellitus)	0.0143597	0.00478851	0.0239309	0.00327579	0.111752	238	0.0611369	protein
gsta1	gsta1	men	f.130708.0.0	Date E11 first reported (non-insulin-dependent diabetes mellitus)	0.0143583	0.00533652	0.0233801	0.00181238	0.155501	240	0.120957	protein
tnfsf13	tnfsf13	women	f.130648.0.0	Date D64 first reported (other anaemias)	0.0143574	-0.00981255	0.0385274	0.244312	0.119405	157	0.129329	protein
ceacam1	ceacam1	men	f.130828.0.0	Date E87 first reported (other disorders of fluid, electrolyte and acid-base balance)	0.0143506	-0.00254522	0.0312465	0.0959641	0.0715338	151	0.05241	protein
akr7l	akr7l	men	f.131858.0.0	Date M10 first reported (gout)	0.0143488	-0.00640132	0.0350989	0.175307	0.0827597	113	0.0412763	protein
tnfrsf1a	tnfrsf1a	men	f.131858.0.0	Date M10 first reported (gout)	0.0143449	-0.0131483	0.0418382	0.306472	0.107094	122	0.1991	protein
sirpb1	sirpb1	men	f.130828.0.0	Date E87 first reported (other disorders of fluid, electrolyte and acid-base balance)	0.0143414	-0.00813851	0.0368214	0.211149	0.096072	151	0.0747684	protein
lrg1	lrg1	women	f.130828.0.0	Date E87 first reported (other disorders of fluid, electrolyte and acid-base balance)	0.0143399	-0.00529142	0.0339713	0.152229	0.102654	130	0.042064	protein
ccl16	ccl16	men	f.131598.0.0	Date K29 first reported (gastritis and duodenitis)	0.0143387	-0.00564251	0.0343199	0.159571	0.0810535	240	0.0866274	protein
clstn2	clstn2	men	f.131534.0.0	Date J90 first reported (pleural effusion, not elsewhere classified)	0.0143385	-0.0274058	0.0560827	0.500803	0.0677204	107	0.0581947	protein
colec12	colec12	women	f.131702.0.0	Date L03 first reported (cellulitis)	0.0143362	-0.00343074	0.0321031	0.113757	0.133439	172	0.266445	protein
serpina3	serpina3	women	f.131456.0.0	Date J18 first reported (pneumonia, organism unspecified)	0.0143298	-0.00752491	0.0361845	0.198743	0.118397	179	0.0625167	protein
ifi30	ifi30	men	f.131356.0.0	Date I51 first reported (complications and ill-defined descriptions of heart disease)	0.0143282	-0.00596184	0.0346182	0.166331	0.0909797	107	0.202253	protein
epha2	epha2	men	f.131598.0.0	Date K29 first reported (gastritis and duodenitis)	0.0143263	-0.00859646	0.0372492	0.220588	0.0640582	230	0.170268	protein
sel1l	sel1l	men	f.132030.0.0	Date N17 first reported (acute renal failure)	0.0143256	-0.00807022	0.0367215	0.209942	0.116148	167	0.100876	protein
phospho1	phospho1	men	f.131416.0.0	Date I95 first reported (hypotension)	0.0143237	-0.0115099	0.0401572	0.277152	0.0969966	123	0.086473	protein
efna1	efna1	women	f.131674.0.0	Date K80 first reported (cholelithiasis)	0.0143228	-0.00750367	0.0361493	0.198382	0.120435	126	0.116817	protein
tnfrsf10b	tnfrsf10b	women	f.131928.0.0	Date M54 first reported (dorsalgia)	0.0143196	-0.003326	0.0319653	0.111708	0.103206	265	0.280894	protein
ptn	ptn	men	f.130828.0.0	Date E87 first reported (other disorders of fluid, electrolyte and acid-base balance)	0.0143187	-0.0124745	0.0411119	0.294889	0.0798858	147	0.116581	protein
npc2	npc2	women	f.131702.0.0	Date L03 first reported (cellulitis)	0.0143186	-0.00391287	0.0325501	0.123721	0.11203	158	0.22305	protein
aplp1	aplp1	men	f.131060.0.0	Date G47 first reported (sleep disorders)	0.0143185	-0.00894567	0.0375828	0.22769	0.0837041	102	0.0599487	protein
mmp7	mmp7	men	f.130906.0.0	Date F41 first reported (other anxiety disorders)	0.0143162	-0.00665791	0.0352904	0.180952	0.0832107	101	0.165607	protein
tnfrsf10b	tnfrsf10b	women	f.131702.0.0	Date L03 first reported (cellulitis)	0.0143154	-0.00214515	0.030776	0.0882743	0.121767	169	0.280894	protein
clec7a	clec7a	men	f.130648.0.0	Date D64 first reported (other anaemias)	0.0143128	-0.00977062	0.0383962	0.244088	0.101403	141	0.082276	protein
mme	mme	men	f.132030.0.0	Date N17 first reported (acute renal failure)	0.0143084	-0.00206922	0.030686	0.0868294	0.0647503	173	0.0802502	protein
rnf149	rnf149	men	f.131548.0.0	Date J98 first reported (other respiratory disorders)	0.0143066	-0.0265478	0.0551611	0.492483	0.0944557	110	0.117975	protein
usp28	usp28	men	f.130622.0.0	Date D50 first reported (iron deficiency anaemia)	0.0143059	-0.0113492	0.039961	0.274419	0.13678	103	0.044902	protein
orm1	orm1	women	f.131350.0.0	Date I48 first reported (atrial fibrillation and flutter)	0.0143031	-0.00988207	0.0384882	0.246398	0.0541981	147	0.091603	protein
igfbp4	igfbp4	women	f.131702.0.0	Date L03 first reported (cellulitis)	0.0143006	-0.00107011	0.0296713	0.0682209	0.121927	168	0.219458	protein
itgbl1	itgbl1	men	f.131858.0.0	Date M10 first reported (gout)	0.0142978	-0.00886835	0.037464	0.2264	0.106012	117	0.183891	protein
tnfrsf10c	tnfrsf10c	men	f.132030.0.0	Date N17 first reported (acute renal failure)	0.014295	-0.00143397	0.0300239	0.0748616	0.0951894	177	0.0365748	protein
mmp8	mmp8	women	f.130828.0.0	Date E87 first reported (other disorders of fluid, electrolyte and acid-base balance)	0.0142878	-0.00297229	0.0315478	0.104702	0.083134	133	0.0378954	protein
ccl15	ccl15	men	f.130828.0.0	Date E87 first reported (other disorders of fluid, electrolyte and acid-base balance)	0.0142865	-0.00763337	0.0362064	0.201443	0.100496	151	0.0937112	protein
sparcl1	sparcl1	men	f.132032.0.0	Date N18 first reported (chronic renal failure)	0.014285	-0.0106723	0.0392422	0.261923	0.109068	153	0.0267069	protein
oscar	oscar	men	f.132032.0.0	Date N18 first reported (chronic renal failure)	0.0142828	-0.013547	0.0421126	0.314459	0.119771	152	0.0802091	protein
cfh	cfh	men	f.131296.0.0	Date I20 first reported (angina pectoris)	0.0142804	-0.0139649	0.0425256	0.321711	0.066407	139	0.136273	protein
lilrb4	lilrb4	men	f.132030.0.0	Date N17 first reported (acute renal failure)	0.0142795	-0.00238706	0.0309461	0.0930976	0.113843	174	0.136408	protein
myl3	myl3	men	f.132032.0.0	Date N18 first reported (chronic renal failure)	0.0142679	-0.00961816	0.038154	0.241691	0.12708	133	0.07114	protein
acp6	acp6	men	f.132032.0.0	Date N18 first reported (chronic renal failure)	0.0142679	-0.0136009	0.0421366	0.315642	0.117229	152	0.0166069	protein
ccl15	ccl15	men	f.132070.0.0	Date N39 first reported (other disorders of urinary system)	0.0142674	-0.0118483	0.0403831	0.284269	0.0919632	153	0.0937112	protein
fabp1	fabp1	men	f.130708.0.0	Date E11 first reported (non-insulin-dependent diabetes mellitus)	0.0142658	0.00464507	0.0238866	0.00365706	0.181895	242	0.153954	protein
ccl22	ccl22	men	f.130868.0.0	Date F17 first reported (mental and behavioural disorders due to use of tobacco)	0.014265	0.00198273	0.0265473	0.0228219	0.176768	190	0.0764805	protein
klk13	klk13	women	f.131456.0.0	Date J18 first reported (pneumonia, organism unspecified)	0.0142633	-0.00194956	0.0304761	0.0846511	0.098051	175	0.0384704	protein
ldlr	ldlr	men	f.131858.0.0	Date M10 first reported (gout)	0.0142628	-0.00616919	0.0346948	0.171249	0.107791	124	0.078552	protein
smoc1	smoc1	men	f.131060.0.0	Date G47 first reported (sleep disorders)	0.0142593	-0.0126227	0.0411413	0.298496	0.0938558	102	0.111359	protein
tnfrsf4	tnfrsf4	women	f.131456.0.0	Date J18 first reported (pneumonia, organism unspecified)	0.0142579	-0.00777943	0.0362953	0.204763	0.120348	185	0.148035	protein
lgals7_lgals7b	lgals7_lgals7b	women	f.130622.0.0	Date D50 first reported (iron deficiency anaemia)	0.0142573	-0.00927801	0.0377926	0.235095	0.0815559	124	0.0413337	protein
creg1	creg1	men	f.132030.0.0	Date N17 first reported (acute renal failure)	0.0142547	-0.00110635	0.0296158	0.0689367	0.0455319	171	0.065934	protein
pdzk1	pdzk1	women	f.132032.0.0	Date N18 first reported (chronic renal failure)	0.0142492	-0.00509268	0.0335911	0.148757	0.115472	146	0.0735817	protein
serpind1	serpind1	women	f.130814.0.0	Date E78 first reported (disorders of lipoprotein metabolism and other lipidaemias)	0.0142482	-0.000365913	0.0288623	0.0560142	0.0963377	297	0.121598	protein
pkd2	pkd2	women	f.132030.0.0	Date N17 first reported (acute renal failure)	0.0142475	-0.00678019	0.0352751	0.184173	0.13021	108	0.0439646	protein
kctd5	kctd5	women	f.130708.0.0	Date E11 first reported (non-insulin-dependent diabetes mellitus)	0.0142441	0.00538156	0.0231066	0.00163179	0.173221	162	0.0654555	protein
mdk	mdk	men	f.132030.0.0	Date N17 first reported (acute renal failure)	0.0142408	-0.0125802	0.0410618	0.298026	0.129712	174	0.0763724	protein
itga11	itga11	women	f.131548.0.0	Date J98 first reported (other respiratory disorders)	0.0142382	-0.000606408	0.0290828	0.0601172	0.102402	114	0.103528	protein
spp1	spp1	men	f.131354.0.0	Date I50 first reported (heart failure)	0.0142381	-0.00411015	0.0325864	0.128274	0.056446	140	0.0775921	protein
klk4	klk4	men	f.131350.0.0	Date I48 first reported (atrial fibrillation and flutter)	0.0142337	-0.00925028	0.0377177	0.234849	0.0710491	252	0.290243	protein
zbtb17	zbtb17	men	f.130648.0.0	Date D64 first reported (other anaemias)	0.0142331	-0.011214	0.0396801	0.272961	0.124151	134	0.0475743	protein
timp1	timp1	men	f.131548.0.0	Date J98 first reported (other respiratory disorders)	0.014233	-0.0238017	0.0522677	0.463283	0.106139	115	0.124563	protein
cxcl17	cxcl17	women	f.132032.0.0	Date N18 first reported (chronic renal failure)	0.0142292	-0.00668626	0.0351447	0.182391	0.0917259	159	0.35037	protein
smoc1	smoc1	men	f.131456.0.0	Date J18 first reported (pneumonia, organism unspecified)	0.0142291	-0.00779444	0.0362526	0.205396	0.104354	205	0.111359	protein
crhbp	crhbp	women	f.131306.0.0	Date I25 first reported (chronic ischaemic heart disease)	0.014226	0.000178689	0.0282734	0.047152	0.0917801	188	0.122664	protein
asgr1	asgr1	men	f.130708.0.0	Date E11 first reported (non-insulin-dependent diabetes mellitus)	0.0142249	0.00613042	0.0223194	0.000572283	0.175079	237	0.166654	protein
susd5	susd5	men	f.132032.0.0	Date N18 first reported (chronic renal failure)	0.0142236	-0.0118792	0.0403263	0.285512	0.0969708	133	0.150374	protein
nectin2	nectin2	men	f.132030.0.0	Date N17 first reported (acute renal failure)	0.0142208	-0.00902952	0.0374711	0.230601	0.146433	170	0.113323	protein
prss2	prss2	men	f.132032.0.0	Date N18 first reported (chronic renal failure)	0.014216	-0.0222814	0.0507134	0.445205	0.132403	153	0.0562022	protein
dtnb	dtnb	women	f.130828.0.0	Date E87 first reported (other disorders of fluid, electrolyte and acid-base balance)	0.0142128	-0.000800697	0.0292264	0.0635291	0.0917679	126	0.136737	protein
ang	ang	women	f.130018.0.0	Date A09 first reported (diarrhoea and gastro-enteritis of presumed infectious origin)	0.014209	-0.010612	0.0390301	0.261854	0.0724223	147	0.0595403	protein
acta2	acta2	men	f.131354.0.0	Date I50 first reported (heart failure)	0.0142066	-0.00592394	0.0343372	0.166598	0.125596	137	0.244184	protein
lrch4	lrch4	men	f.132030.0.0	Date N17 first reported (acute renal failure)	0.0142059	-0.00360421	0.032016	0.117969	0.0745379	158	0.0316317	protein
snrpb2	snrpb2	men	f.132030.0.0	Date N17 first reported (acute renal failure)	0.0141906	-0.00978624	0.0381674	0.246041	0.121297	168	0.0540567	protein
bst2	bst2	men	f.131354.0.0	Date I50 first reported (heart failure)	0.0141899	-0.00471406	0.0330938	0.141227	0.134972	139	0.0786626	protein
cd5	cd5	women	f.131674.0.0	Date K80 first reported (cholelithiasis)	0.0141897	-0.00108475	0.0294642	0.0686363	0.101512	127	0.0885853	protein
tnfrsf10a	tnfrsf10a	women	f.131456.0.0	Date J18 first reported (pneumonia, organism unspecified)	0.0141878	-0.00583928	0.0342148	0.164978	0.129526	177	0.198054	protein
cd63	cd63	men	f.131298.0.0	Date I21 first reported (acute myocardial infarction)	0.0141865	-0.0145856	0.0429586	0.33384	0.0494723	115	0.0257357	protein
prap1	prap1	women	f.131864.0.0	Date M13 first reported (other arthritis)	0.0141828	-0.00378823	0.0321537	0.121902	0.100242	226	0.215629	protein
adgrg2	adgrg2	women	f.131350.0.0	Date I48 first reported (atrial fibrillation and flutter)	0.0141822	-0.00873298	0.0370974	0.225113	0.0887147	149	0.113061	protein
nhlrc3	nhlrc3	women	f.130648.0.0	Date D64 first reported (other anaemias)	0.0141814	-0.0158692	0.0442321	0.354988	0.101769	142	0.141371	protein
olr1	olr1	women	f.132032.0.0	Date N18 first reported (chronic renal failure)	0.0141813	-0.000864273	0.0292268	0.0646877	0.0750354	156	0.0320415	protein
b4gat1	b4gat1	women	f.131350.0.0	Date I48 first reported (atrial fibrillation and flutter)	0.0141777	-0.00680764	0.0351631	0.185444	0.0628579	154	0.0994326	protein
ggh	ggh	women	f.130648.0.0	Date D64 first reported (other anaemias)	0.0141702	-0.00603081	0.0343712	0.169174	0.0884309	150	0.122955	protein
havcr2	havcr2	men	f.131350.0.0	Date I48 first reported (atrial fibrillation and flutter)	0.0141679	-0.00636439	0.0347002	0.176228	0.0639208	254	0.177732	protein
lgals9	lgals9	women	f.131674.0.0	Date K80 first reported (cholelithiasis)	0.0141598	-0.0108447	0.0391643	0.267029	0.147706	124	0.280184	protein
cfi	cfi	men	f.131636.0.0	Date K57 first reported (diverticular disease of intestine)	0.014153	-0.00416644	0.0324725	0.129967	0.0576256	318	0.111174	protein
il15	il15	men	f.132032.0.0	Date N18 first reported (chronic renal failure)	0.0141499	-0.00196872	0.0302684	0.0853224	0.104048	151	0.0512585	protein
npc2	npc2	women	f.131456.0.0	Date J18 first reported (pneumonia, organism unspecified)	0.0141491	-0.0114184	0.0397166	0.27807	0.132363	174	0.22305	protein
calb1	calb1	women	f.132032.0.0	Date N18 first reported (chronic renal failure)	0.0141483	-0.0147629	0.0430596	0.337475	0.0951565	157	0.0920511	protein
sema3f	sema3f	men	f.132030.0.0	Date N17 first reported (acute renal failure)	0.0141446	-0.00524682	0.0335361	0.15281	0.132666	173	0.0803675	protein
dpp6	dpp6	women	f.131350.0.0	Date I48 first reported (atrial fibrillation and flutter)	0.0141333	-0.00962112	0.0378877	0.243553	0.0475335	154	0.103042	protein
tcn1	tcn1	men	f.130070.0.0	Date A41 first reported (other septicaemia)	0.0141331	-0.0135493	0.0418156	0.316987	0.0818148	102	0.0273212	protein
ada2	ada2	men	f.130622.0.0	Date D50 first reported (iron deficiency anaemia)	0.014133	-0.0085099	0.0367759	0.22119	0.169882	107	0.126035	protein
plaur	plaur	women	f.131416.0.0	Date I95 first reported (hypotension)	0.0141307	-0.0134882	0.0417496	0.315959	0.148957	106	0.181788	protein
hs3st3b1	hs3st3b1	women	f.132032.0.0	Date N18 first reported (chronic renal failure)	0.0141304	-0.00602618	0.0342869	0.169435	0.095218	157	0.0208083	protein
csf1	csf1	men	f.131692.0.0	Date K92 first reported (other diseases of digestive system)	0.0141267	-0.0228036	0.0510569	0.453409	0.0713886	122	0.122542	protein
hgf	hgf	men	f.131548.0.0	Date J98 first reported (other respiratory disorders)	0.0141248	-0.0209311	0.0491808	0.429687	0.0963739	114	0.191872	protein
epha2	epha2	men	f.132030.0.0	Date N17 first reported (acute renal failure)	0.0141247	-0.0147622	0.0430116	0.337876	0.15657	169	0.170268	protein
apoa2	apoa2	men	f.130828.0.0	Date E87 first reported (other disorders of fluid, electrolyte and acid-base balance)	0.014122	-0.00474499	0.032989	0.142358	0.0767652	148	0.0848438	protein
cd79b	cd79b	women	f.132030.0.0	Date N17 first reported (acute renal failure)	0.014121	-0.016349	0.044591	0.363697	0.199054	117	0.111187	protein
pilrb	pilrb	women	f.131416.0.0	Date I95 first reported (hypotension)	0.0141159	-0.00454631	0.0327781	0.138201	0.086765	105	0.0886605	protein
bap18	bap18	men	f.131534.0.0	Date J90 first reported (pleural effusion, not elsewhere classified)	0.0141152	-0.0323641	0.0605945	0.551691	0.0806348	101	0.0419505	protein
snrpb2	snrpb2	women	f.131456.0.0	Date J18 first reported (pneumonia, organism unspecified)	0.014114	-0.000835271	0.0290632	0.0642434	0.0935161	179	0.0806183	protein
ceacam5	ceacam5	women	f.130868.0.0	Date F17 first reported (mental and behavioural disorders due to use of tobacco)	0.0141122	-0.00226513	0.0304895	0.091236	0.23131	132	0.109417	protein
mmp7	mmp7	men	f.131306.0.0	Date I25 first reported (chronic ischaemic heart disease)	0.0141113	-0.00329813	0.0315207	0.112131	0.0946617	319	0.165607	protein
zbtb17	zbtb17	women	f.130828.0.0	Date E87 first reported (other disorders of fluid, electrolyte and acid-base balance)	0.0141098	-0.00206336	0.0302829	0.0872761	0.0882953	130	0.0710937	protein
layn	layn	women	f.132030.0.0	Date N17 first reported (acute renal failure)	0.014108	-0.0130435	0.0412595	0.308479	0.168706	111	0.149963	protein
enpp7	enpp7	men	f.132030.0.0	Date N17 first reported (acute renal failure)	0.0141021	-0.00756636	0.0357706	0.202099	0.0683976	171	0.0650927	protein
agrn	agrn	men	f.131858.0.0	Date M10 first reported (gout)	0.0141013	-0.00885951	0.037062	0.228696	0.103441	121	0.13628	protein
brk1	brk1	women	f.132032.0.0	Date N18 first reported (chronic renal failure)	0.014101	-0.00469932	0.0329014	0.14154	0.0724051	153	0.0576486	protein
dner	dner	women	f.131350.0.0	Date I48 first reported (atrial fibrillation and flutter)	0.0140969	-0.00207718	0.0302711	0.0875835	0.0742205	154	0.0819237	protein
siglec10	siglec10	men	f.130828.0.0	Date E87 first reported (other disorders of fluid, electrolyte and acid-base balance)	0.0140963	-0.004199	0.0323917	0.131004	0.0935893	149	0.0859275	protein
atp6ap2	atp6ap2	men	f.132032.0.0	Date N18 first reported (chronic renal failure)	0.0140954	-0.00468554	0.0328764	0.141288	0.114271	149	0.0217334	protein
stc1	stc1	men	f.131858.0.0	Date M10 first reported (gout)	0.0140933	-0.0105141	0.0387007	0.261631	0.0927957	122	0.0798553	protein
tnfrsf13b	tnfrsf13b	men	f.130622.0.0	Date D50 first reported (iron deficiency anaemia)	0.0140933	-0.00845177	0.0366384	0.220489	0.126434	109	0.0898008	protein
mmp12	mmp12	men	f.130868.0.0	Date F17 first reported (mental and behavioural disorders due to use of tobacco)	0.0140897	0.00253694	0.0256424	0.0168296	0.208396	190	0.261863	protein
rbp5	rbp5	men	f.130708.0.0	Date E11 first reported (non-insulin-dependent diabetes mellitus)	0.0140892	0.00567165	0.0225067	0.00103575	0.170644	236	0.137929	protein
mmp3	mmp3	men	f.132032.0.0	Date N18 first reported (chronic renal failure)	0.0140867	-0.00958245	0.0377559	0.243414	0.0965907	153	0.0407985	protein
creld2	creld2	women	f.130814.0.0	Date E78 first reported (disorders of lipoprotein metabolism and other lipidaemias)	0.0140867	-0.00158926	0.0297627	0.0781891	0.0907658	306	0.0453983	protein
ddah1	ddah1	men	f.131298.0.0	Date I21 first reported (acute myocardial infarction)	0.0140857	-0.0212298	0.0494011	0.434361	0.0572819	119	0.0595839	protein
lilra2	lilra2	men	f.132070.0.0	Date N39 first reported (other disorders of urinary system)	0.0140845	-0.00437931	0.0325482	0.134883	0.082006	154	0.0414825	protein
gfra1	gfra1	men	f.131354.0.0	Date I50 first reported (heart failure)	0.0140843	-0.00845623	0.0366248	0.220691	0.108241	141	0.143956	protein
rida	rida	women	f.132030.0.0	Date N17 first reported (acute renal failure)	0.0140816	-0.00193916	0.0301024	0.0849316	0.157332	105	0.127926	protein
ccl3	ccl3	women	f.130648.0.0	Date D64 first reported (other anaemias)	0.0140813	-0.0142677	0.0424303	0.330278	0.114503	152	0.187457	protein
txndc5	txndc5	men	f.132032.0.0	Date N18 first reported (chronic renal failure)	0.0140682	-0.00444805	0.0325844	0.136445	0.095468	151	0.023406	protein
srp14	srp14	men	f.131548.0.0	Date J98 first reported (other respiratory disorders)	0.0140678	-0.00480295	0.0329386	0.143976	0.0837397	115	0.0286054	protein
mmp7	mmp7	men	f.132030.0.0	Date N17 first reported (acute renal failure)	0.0140671	-0.0101245	0.0382586	0.254406	0.143545	171	0.165607	protein
pga4	pga4	women	f.130648.0.0	Date D64 first reported (other anaemias)	0.0140626	-0.0179167	0.0460419	0.388747	0.137896	152	0.115211	protein
sart1	sart1	men	f.132030.0.0	Date N17 first reported (acute renal failure)	0.0140616	-0.0070291	0.0351523	0.19129	0.099361	158	0.0343521	protein
cwc15	cwc15	women	f.130648.0.0	Date D64 first reported (other anaemias)	0.0140611	-0.00909723	0.0372194	0.234024	0.100183	150	0.0505824	protein
ckap4	ckap4	men	f.131702.0.0	Date L03 first reported (cellulitis)	0.0140606	-0.00859285	0.0367141	0.22378	0.097408	147	0.144945	protein
chi3l1	chi3l1	women	f.132030.0.0	Date N17 first reported (acute renal failure)	0.014056	-0.0124756	0.0405877	0.299095	0.192251	112	0.122349	protein
spon2	spon2	men	f.131356.0.0	Date I51 first reported (complications and ill-defined descriptions of heart disease)	0.0140507	-0.0076187	0.0357201	0.203769	0.108009	115	0.171213	protein
havcr2	havcr2	men	f.131702.0.0	Date L03 first reported (cellulitis)	0.0140482	-0.00950553	0.0376019	0.242401	0.097207	146	0.177732	protein
paxx	paxx	women	f.130648.0.0	Date D64 first reported (other anaemias)	0.0140451	-0.00769476	0.0357849	0.205419	0.078247	148	0.0440994	protein
areg	areg	men	f.131858.0.0	Date M10 first reported (gout)	0.0140446	-0.0153604	0.0434496	0.349196	0.0898252	118	0.174087	protein
arhgef5	arhgef5	men	f.132032.0.0	Date N18 first reported (chronic renal failure)	0.0140445	-0.00450593	0.032595	0.137832	0.114879	132	0.0191949	protein
clec6a	clec6a	men	f.131456.0.0	Date J18 first reported (pneumonia, organism unspecified)	0.0140324	-0.00694974	0.0350146	0.189923	0.104396	200	0.0787578	protein
epha1	epha1	women	f.130648.0.0	Date D64 first reported (other anaemias)	0.0140315	-0.00645938	0.0345224	0.179549	0.0924261	157	0.119238	protein
krt18	krt18	men	f.132032.0.0	Date N18 first reported (chronic renal failure)	0.0140301	-0.00311203	0.0311723	0.108675	0.106855	148	0.122381	protein
lrrn1	lrrn1	women	f.131456.0.0	Date J18 first reported (pneumonia, organism unspecified)	0.0140291	-0.00777991	0.035838	0.207377	0.0999688	176	0.053553	protein
il2ra	il2ra	men	f.130828.0.0	Date E87 first reported (other disorders of fluid, electrolyte and acid-base balance)	0.0140251	-0.0112974	0.0393476	0.277671	0.102157	147	0.100246	protein
rnf149	rnf149	men	f.131298.0.0	Date I21 first reported (acute myocardial infarction)	0.0140194	-0.0271495	0.0551883	0.504486	0.0524609	118	0.117975	protein
orm1	orm1	men	f.130648.0.0	Date D64 first reported (other anaemias)	0.0140194	-0.00931427	0.0373531	0.238951	0.0830829	134	0.0673211	protein
ocln	ocln	women	f.131456.0.0	Date J18 first reported (pneumonia, organism unspecified)	0.014019	-0.00556218	0.0336002	0.160543	0.127999	176	0.191634	protein
umod	umod	women	f.130648.0.0	Date D64 first reported (other anaemias)	0.0140172	-0.0102957	0.0383302	0.258474	0.119182	153	0.0804886	protein
cxcl13	cxcl13	men	f.130828.0.0	Date E87 first reported (other disorders of fluid, electrolyte and acid-base balance)	0.0140162	-0.00388981	0.0319222	0.124976	0.110355	152	0.0864281	protein
ceacam8	ceacam8	men	f.131350.0.0	Date I48 first reported (atrial fibrillation and flutter)	0.0140159	-0.00350686	0.0315386	0.116941	0.0582207	246	0.0614483	protein
ptprf	ptprf	men	f.130708.0.0	Date E11 first reported (non-insulin-dependent diabetes mellitus)	0.0140134	0.00527704	0.0227498	0.00166713	0.108297	244	0.0336104	protein
tnr	tnr	women	f.130868.0.0	Date F17 first reported (mental and behavioural disorders due to use of tobacco)	0.0140111	0.00161113	0.026411	0.0267831	0.20461	134	0.0544672	protein
ca5a	ca5a	men	f.132032.0.0	Date N18 first reported (chronic renal failure)	0.0140096	-0.008669	0.0366882	0.225979	0.122563	147	0.0653822	protein
tnfrsf1b	tnfrsf1b	men	f.130070.0.0	Date A41 first reported (other septicaemia)	0.0140067	-0.0138647	0.041878	0.324627	0.166764	109	0.171117	protein
st6gal1	st6gal1	men	f.131692.0.0	Date K92 first reported (other diseases of digestive system)	0.0140042	-0.0305754	0.0585838	0.538084	0.0875058	122	0.074224	protein
lamp3	lamp3	men	f.131350.0.0	Date I48 first reported (atrial fibrillation and flutter)	0.014	-0.00213667	0.0301366	0.0890419	0.0444555	255	0.20421	protein
col18a1	col18a1	men	f.131298.0.0	Date I21 first reported (acute myocardial infarction)	0.0139997	-0.0257316	0.053731	0.489801	0.0749128	118	0.148026	protein
il10rb	il10rb	women	f.131456.0.0	Date J18 first reported (pneumonia, organism unspecified)	0.0139958	-0.00280843	0.0307999	0.102589	0.111012	185	0.115743	protein
fgf21	fgf21	men	f.131692.0.0	Date K92 first reported (other diseases of digestive system)	0.0139953	-0.0142981	0.0422886	0.332289	0.0589775	122	0.11551	protein
lilra5	lilra5	women	f.131286.0.0	Date I10 first reported (essential (primary) hypertension)	0.0139894	0.00537657	0.0226022	0.00145489	0.0977037	753	0.134461	protein
prtn3	prtn3	women	f.130828.0.0	Date E87 first reported (other disorders of fluid, electrolyte and acid-base balance)	0.0139857	-0.00517996	0.0331514	0.152641	0.0900286	125	0.0445406	protein
mybpc2	mybpc2	men	f.132032.0.0	Date N18 first reported (chronic renal failure)	0.0139838	-0.00369278	0.0316604	0.121012	0.120518	133	0.032096	protein
fgfr2	fgfr2	men	f.131598.0.0	Date K29 first reported (gastritis and duodenitis)	0.013983	-0.0048617	0.0328277	0.145851	0.0709516	236	0.0941814	protein
cant1	cant1	women	f.130648.0.0	Date D64 first reported (other anaemias)	0.0139775	-0.011067	0.039022	0.274003	0.0889847	154	0.0782551	protein
vit	vit	men	f.131858.0.0	Date M10 first reported (gout)	0.0139737	-0.0120204	0.0399679	0.292048	0.0817792	116	0.0338696	protein
fetub	fetub	women	f.132032.0.0	Date N18 first reported (chronic renal failure)	0.0139733	0.000714433	0.0272321	0.0388652	0.1051	160	0.0617031	protein
ctso	ctso	men	f.130828.0.0	Date E87 first reported (other disorders of fluid, electrolyte and acid-base balance)	0.0139724	-0.00252324	0.030468	0.0968761	0.104434	154	0.083302	protein
crtam	crtam	men	f.130828.0.0	Date E87 first reported (other disorders of fluid, electrolyte and acid-base balance)	0.0139717	-0.00252678	0.0304702	0.0969503	0.0910893	151	0.0527963	protein
c2	c2	women	f.130814.0.0	Date E78 first reported (disorders of lipoprotein metabolism and other lipidaemias)	0.0139678	-0.00157308	0.0295087	0.0781361	0.0960456	305	0.0958485	protein
pigr	pigr	men	f.130708.0.0	Date E11 first reported (non-insulin-dependent diabetes mellitus)	0.0139665	0.00433731	0.0235956	0.0044712	0.183019	239	0.202971	protein
ang	ang	men	f.130814.0.0	Date E78 first reported (disorders of lipoprotein metabolism and other lipidaemias)	0.0139625	0.000514308	0.0274107	0.0418552	0.067422	341	0.0591502	protein
mmp10	mmp10	men	f.130828.0.0	Date E87 first reported (other disorders of fluid, electrolyte and acid-base balance)	0.0139616	-0.00593218	0.0338553	0.168964	0.108112	151	0.0639189	protein
mmp9	mmp9	women	f.131456.0.0	Date J18 first reported (pneumonia, organism unspecified)	0.013961	-0.00745803	0.0353799	0.201414	0.128491	183	0.0477571	protein
adm	adm	men	f.131534.0.0	Date J90 first reported (pleural effusion, not elsewhere classified)	0.0139532	-0.0426	0.0705064	0.62868	0.123542	106	0.284152	protein
chchd10	chchd10	men	f.131354.0.0	Date I50 first reported (heart failure)	0.0139514	-0.00777666	0.0356794	0.208211	0.145415	134	0.148722	protein
scarf1	scarf1	men	f.132032.0.0	Date N18 first reported (chronic renal failure)	0.0139511	-0.00438317	0.0322855	0.13585	0.0980118	154	0.0253738	protein
fabp4	fabp4	women	f.130792.0.0	Date E66 first reported (obesity)	0.0139483	0.00435412	0.0235425	0.00437875	0.239644	225	0.320336	protein
anxa10	anxa10	men	f.131858.0.0	Date M10 first reported (gout)	0.013947	-0.0116143	0.0395083	0.284875	0.0958439	116	0.0888745	protein
fas	fas	men	f.132030.0.0	Date N17 first reported (acute renal failure)	0.0139455	-0.00843249	0.0363235	0.221923	0.111746	177	0.117007	protein
prap1	prap1	women	f.131674.0.0	Date K80 first reported (cholelithiasis)	0.0139399	-0.0156971	0.043577	0.356584	0.139634	123	0.215629	protein
kctd5	kctd5	men	f.131864.0.0	Date M13 first reported (other arthritis)	0.0139303	-0.00992544	0.0377861	0.252407	0.0908283	134	0.0494832	protein
timp1	timp1	women	f.130648.0.0	Date D64 first reported (other anaemias)	0.0139277	-0.013466	0.0413214	0.318998	0.116262	153	0.122987	protein
cd302	cd302	men	f.131296.0.0	Date I20 first reported (angina pectoris)	0.0139214	-0.0170565	0.0448994	0.378415	0.0631827	150	0.157244	protein
layn	layn	men	f.132030.0.0	Date N17 first reported (acute renal failure)	0.0139205	-0.00829215	0.0361331	0.219328	0.13101	178	0.166058	protein
cd300e	cd300e	women	f.131456.0.0	Date J18 first reported (pneumonia, organism unspecified)	0.013914	-0.0100197	0.0378476	0.254512	0.119433	185	0.171663	protein
pdzk1	pdzk1	men	f.130708.0.0	Date E11 first reported (non-insulin-dependent diabetes mellitus)	0.0139111	0.00443471	0.0233874	0.00401178	0.162594	233	0.0851386	protein
clec6a	clec6a	women	f.132032.0.0	Date N18 first reported (chronic renal failure)	0.013911	-0.00498976	0.0328117	0.149144	0.0926931	153	0.0563676	protein
gipc2	gipc2	men	f.131598.0.0	Date K29 first reported (gastritis and duodenitis)	0.0139093	-0.00467013	0.0324887	0.142285	0.0586758	238	0.0968965	protein
tnfrsf10a	tnfrsf10a	men	f.132070.0.0	Date N39 first reported (other disorders of urinary system)	0.013909	-0.00957198	0.0373899	0.245639	0.0970257	151	0.203132	protein
ca14	ca14	women	f.130906.0.0	Date F41 first reported (other anxiety disorders)	0.0139088	-0.00177267	0.0295903	0.0821339	0.108741	167	0.116598	protein
spon1	spon1	men	f.131858.0.0	Date M10 first reported (gout)	0.0139073	-0.00827808	0.0360928	0.219198	0.0787266	121	0.143024	protein
tnfrsf14	tnfrsf14	men	f.131548.0.0	Date J98 first reported (other respiratory disorders)	0.0139058	-0.0210839	0.0488956	0.436007	0.0785365	114	0.10149	protein
cd83	cd83	men	f.131548.0.0	Date J98 first reported (other respiratory disorders)	0.0139	-0.0199401	0.0477401	0.420773	0.0947317	116	0.121677	protein
csf1r	csf1r	men	f.132070.0.0	Date N39 first reported (other disorders of urinary system)	0.0138959	-0.00670457	0.0344965	0.186133	0.0876873	148	0.0632233	protein
cst3	cst3	men	f.131354.0.0	Date I50 first reported (heart failure)	0.0138929	-0.0120094	0.0397953	0.293139	0.147665	136	0.180728	protein
ccl23	ccl23	men	f.131298.0.0	Date I21 first reported (acute myocardial infarction)	0.0138903	-0.0277317	0.0555122	0.513048	0.0552866	117	0.0559605	protein
chi3l1	chi3l1	men	f.131416.0.0	Date I95 first reported (hypotension)	0.0138895	-0.00697468	0.0347537	0.191963	0.10289	118	0.17024	protein
fabp1	fabp1	men	f.131356.0.0	Date I51 first reported (complications and ill-defined descriptions of heart disease)	0.0138878	-0.0109925	0.0387681	0.273938	0.126599	119	0.153954	protein
atraid	atraid	men	f.130018.0.0	Date A09 first reported (diarrhoea and gastro-enteritis of presumed infectious origin)	0.013887	-0.0113764	0.0391504	0.281306	0.0785121	107	0.0980601	protein
sftpa2	sftpa2	men	f.131350.0.0	Date I48 first reported (atrial fibrillation and flutter)	0.0138864	-0.00326426	0.0310371	0.112523	0.0444194	246	0.0910779	protein
thy1	thy1	women	f.131350.0.0	Date I48 first reported (atrial fibrillation and flutter)	0.0138863	-0.00976691	0.0375394	0.249867	0.0636115	156	0.11939	protein
orm1	orm1	men	f.130814.0.0	Date E78 first reported (disorders of lipoprotein metabolism and other lipidaemias)	0.0138844	-0.00167097	0.0294399	0.0802123	0.084262	328	0.0673211	protein
susd4	susd4	men	f.132032.0.0	Date N18 first reported (chronic renal failure)	0.0138812	-0.00862298	0.0363854	0.22667	0.131302	138	0.0321202	protein
gdf15	gdf15	men	f.131286.0.0	Date I10 first reported (essential (primary) hypertension)	0.0138779	0.0020606	0.0256951	0.0213482	0.106536	794	0.46002	protein
inhbc	inhbc	men	f.130708.0.0	Date E11 first reported (non-insulin-dependent diabetes mellitus)	0.0138759	0.00534507	0.0224067	0.00143232	0.151822	243	0.111792	protein
shisa5	shisa5	men	f.131858.0.0	Date M10 first reported (gout)	0.0138745	-0.0189658	0.0467149	0.407632	0.113132	117	0.22447	protein
siglec8	siglec8	men	f.130828.0.0	Date E87 first reported (other disorders of fluid, electrolyte and acid-base balance)	0.0138737	-0.0102138	0.0379612	0.258939	0.10356	141	0.0582242	protein
cd4	cd4	men	f.131858.0.0	Date M10 first reported (gout)	0.0138623	-0.0188526	0.0465772	0.406249	0.14071	115	0.0906258	protein
s100p	s100p	women	f.130828.0.0	Date E87 first reported (other disorders of fluid, electrolyte and acid-base balance)	0.0138615	-0.00375745	0.0314804	0.123072	0.100051	130	0.0779478	protein
btn3a2	btn3a2	women	f.130828.0.0	Date E87 first reported (other disorders of fluid, electrolyte and acid-base balance)	0.0138607	-0.00485916	0.0325805	0.146714	0.0825195	133	0.0796575	protein
pla2g15	pla2g15	men	f.130708.0.0	Date E11 first reported (non-insulin-dependent diabetes mellitus)	0.0138602	0.00619175	0.0215286	0.000396243	0.145145	239	0.105699	protein
sez6l2	sez6l2	men	f.132030.0.0	Date N17 first reported (acute renal failure)	0.0138601	-0.00579226	0.0335124	0.166875	0.0969075	173	0.0412358	protein
msr1	msr1	men	f.132070.0.0	Date N39 first reported (other disorders of urinary system)	0.0138576	-0.00842219	0.0361374	0.222813	0.0770815	154	0.175718	protein
lamp2	lamp2	men	f.130708.0.0	Date E11 first reported (non-insulin-dependent diabetes mellitus)	0.0138564	0.00637144	0.0213413	0.000285159	0.122681	234	0.0908661	protein
il12rb1	il12rb1	women	f.132030.0.0	Date N17 first reported (acute renal failure)	0.0138554	-0.0094321	0.037143	0.243556	0.154988	115	0.0586865	protein
adgre5	adgre5	men	f.132030.0.0	Date N17 first reported (acute renal failure)	0.0138534	-0.00371481	0.0314216	0.122212	0.0985101	177	0.108174	protein
lrtm2	lrtm2	men	f.131306.0.0	Date I25 first reported (chronic ischaemic heart disease)	0.0138507	0.00029639	0.0274049	0.0451924	0.0690663	327	0.0597001	protein
gpkow	gpkow	men	f.130018.0.0	Date A09 first reported (diarrhoea and gastro-enteritis of presumed infectious origin)	0.0138469	-0.020866	0.0485598	0.434309	0.093597	108	0.0413264	protein
ctsz	ctsz	women	f.130696.0.0	Date E03 first reported (other hypothyroidism)	0.0138451	-0.0145507	0.0422409	0.339249	0.0709922	143	0.117375	protein
tgoln2	tgoln2	men	f.131858.0.0	Date M10 first reported (gout)	0.0138442	-0.0149385	0.042627	0.345813	0.0877462	115	0.072937	protein
ly96	ly96	women	f.130828.0.0	Date E87 first reported (other disorders of fluid, electrolyte and acid-base balance)	0.0138437	-0.00175422	0.0294416	0.0819349	0.1002	131	0.0448279	protein
acy1	acy1	women	f.131674.0.0	Date K80 first reported (cholelithiasis)	0.013841	-0.0142044	0.0418863	0.333394	0.108561	121	0.134858	protein
ada2	ada2	men	f.131598.0.0	Date K29 first reported (gastritis and duodenitis)	0.013831	-0.00474099	0.032403	0.144384	0.0631347	236	0.126035	protein
tnfrsf1b	tnfrsf1b	men	f.131598.0.0	Date K29 first reported (gastritis and duodenitis)	0.0138304	-0.0047371	0.032398	0.144304	0.0581443	237	0.171117	protein
ncam1	ncam1	women	f.131350.0.0	Date I48 first reported (atrial fibrillation and flutter)	0.0138265	-0.00300624	0.0306591	0.107408	0.0522195	155	0.0970154	protein
lrig1	lrig1	men	f.132032.0.0	Date N18 first reported (chronic renal failure)	0.0138263	-0.00252183	0.0301745	0.0973872	0.103548	151	0.0567054	protein
selenop	selenop	women	f.131462.0.0	Date J22 first reported (unspecified acute lower respiratory infection)	0.0138263	0.00274591	0.0249067	0.0144563	0.0944543	261	0.0611564	protein
ctsz	ctsz	women	f.130828.0.0	Date E87 first reported (other disorders of fluid, electrolyte and acid-base balance)	0.0138239	-0.0107516	0.0383994	0.270237	0.109403	131	0.117375	protein
cd14	cd14	women	f.130648.0.0	Date D64 first reported (other anaemias)	0.0138213	-0.00590891	0.0335516	0.169749	0.0836488	150	0.0713774	protein
clstn3	clstn3	women	f.132032.0.0	Date N18 first reported (chronic renal failure)	0.013821	-0.00457554	0.0322175	0.140882	0.0788395	144	0.0785058	protein
ltbr	ltbr	women	f.131702.0.0	Date L03 first reported (cellulitis)	0.013821	-0.0024823	0.0301243	0.0965981	0.114663	171	0.0895206	protein
snrpb2	snrpb2	women	f.130828.0.0	Date E87 first reported (other disorders of fluid, electrolyte and acid-base balance)	0.013821	0.00158694	0.026055	0.0268121	0.0799535	129	0.0806183	protein
plaur	plaur	women	f.131306.0.0	Date I25 first reported (chronic ischaemic heart disease)	0.0138206	-0.00941656	0.0370577	0.243722	0.130665	187	0.181788	protein
dll1	dll1	men	f.131350.0.0	Date I48 first reported (atrial fibrillation and flutter)	0.0138206	-0.00700835	0.0346495	0.193425	0.0556864	250	0.113361	protein
sele	sele	women	f.132032.0.0	Date N18 first reported (chronic renal failure)	0.0138183	-0.00536392	0.0330005	0.157972	0.110762	160	0.0929845	protein
sbsn	sbsn	women	f.132032.0.0	Date N18 first reported (chronic renal failure)	0.0138182	-0.00867214	0.0363084	0.228499	0.102971	146	0.0384527	protein
siglec8	siglec8	men	f.131702.0.0	Date L03 first reported (cellulitis)	0.0138168	-0.00930205	0.0369357	0.241446	0.104727	141	0.0582242	protein
fgfr2	fgfr2	men	f.130828.0.0	Date E87 first reported (other disorders of fluid, electrolyte and acid-base balance)	0.0138086	-0.00526802	0.0328852	0.155974	0.0846749	151	0.0941814	protein
adm	adm	women	f.131456.0.0	Date J18 first reported (pneumonia, organism unspecified)	0.0138037	-0.00869996	0.0363075	0.229262	0.133287	185	0.290685	protein
apom	apom	women	f.131350.0.0	Date I48 first reported (atrial fibrillation and flutter)	0.0138036	-0.0116163	0.0392235	0.287181	0.0872242	154	0.0972891	protein
tnfrsf1a	tnfrsf1a	men	f.130070.0.0	Date A41 first reported (other septicaemia)	0.0138035	-0.0117668	0.0393737	0.29003	0.158491	109	0.1991	protein
nt5e	nt5e	men	f.132030.0.0	Date N17 first reported (acute renal failure)	0.0138031	-0.000717289	0.0283235	0.0624372	0.0546185	174	0.039338	protein
iglc2	iglc2	men	f.131306.0.0	Date I25 first reported (chronic ischaemic heart disease)	0.0138025	-0.000348374	0.0279535	0.0559085	0.0650237	321	0.0883897	protein
fabp4	fabp4	men	f.130792.0.0	Date E66 first reported (obesity)	0.0138025	0.00316137	0.0244437	0.0110128	0.169785	218	0.258027	protein
hspb6	hspb6	women	f.131870.0.0	Date M16 first reported (coxarthrosis [arthrosis of hip])	0.0138025	-0.00764011	0.0352452	0.207077	0.0786197	181	0.264755	protein
fam3d	fam3d	men	f.130648.0.0	Date D64 first reported (other anaemias)	0.0137994	-0.0046741	0.0322729	0.14317	0.0748493	135	0.0459124	protein
chchd10	chchd10	men	f.131598.0.0	Date K29 first reported (gastritis and duodenitis)	0.013799	-0.00656839	0.0341665	0.184208	0.0774619	238	0.148722	protein
dmp1	dmp1	men	f.131858.0.0	Date M10 first reported (gout)	0.0137934	-0.0107869	0.0383737	0.271391	0.0847445	111	0.105889	protein
col15a1	col15a1	men	f.131416.0.0	Date I95 first reported (hypotension)	0.0137932	-0.0141963	0.0417828	0.3341	0.119072	116	0.0945002	protein
cd80	cd80	men	f.130828.0.0	Date E87 first reported (other disorders of fluid, electrolyte and acid-base balance)	0.0137916	-0.0096345	0.0372177	0.248538	0.0972003	146	0.119643	protein
tnfrsf13b	tnfrsf13b	men	f.131858.0.0	Date M10 first reported (gout)	0.0137904	-0.00930819	0.0368889	0.241935	0.0980109	121	0.0898008	protein
il18r1	il18r1	men	f.132032.0.0	Date N18 first reported (chronic renal failure)	0.01379	-0.00401443	0.0315943	0.128997	0.0920215	151	0.104348	protein
igfbp4	igfbp4	men	f.131692.0.0	Date K92 first reported (other diseases of digestive system)	0.0137852	-0.0254625	0.0530328	0.491187	0.0684856	119	0.26422	protein
gfra1	gfra1	men	f.131702.0.0	Date L03 first reported (cellulitis)	0.0137848	-0.00902333	0.036593	0.236181	0.0829944	147	0.143956	protein
cd160	cd160	men	f.131416.0.0	Date I95 first reported (hypotension)	0.0137828	-0.00540721	0.0329729	0.159212	0.0747455	125	0.0571637	protein
kif1c	kif1c	men	f.132030.0.0	Date N17 first reported (acute renal failure)	0.0137782	-0.00269795	0.0302543	0.101202	0.0939785	158	0.0440643	protein
thbs4	thbs4	women	f.132032.0.0	Date N18 first reported (chronic renal failure)	0.0137749	-0.00677241	0.0343222	0.188852	0.0989928	160	0.0849885	protein
psap	psap	men	f.131350.0.0	Date I48 first reported (atrial fibrillation and flutter)	0.0137742	-0.00607008	0.0336184	0.173683	0.060583	243	0.114836	protein
umod	umod	men	f.131872.0.0	Date M17 first reported (gonarthrosis [arthrosis of knee])	0.0137725	0.000287627	0.0272573	0.0453056	0.0696989	183	0.0774484	protein
gsta1	gsta1	women	f.132032.0.0	Date N18 first reported (chronic renal failure)	0.0137707	-0.00148307	0.0290244	0.0768213	0.109829	157	0.154392	protein
igfbp2	igfbp2	men	f.131586.0.0	Date K22 first reported (other diseases of oesophagus)	0.0137694	-0.0141673	0.041706	0.334023	0.088151	110	0.227737	protein
tnfrsf11b	tnfrsf11b	men	f.131548.0.0	Date J98 first reported (other respiratory disorders)	0.0137687	-0.0202002	0.0477376	0.426934	0.117225	114	0.198118	protein
atrn	atrn	men	f.130708.0.0	Date E11 first reported (non-insulin-dependent diabetes mellitus)	0.0137677	0.00369994	0.0238355	0.00735546	0.117632	239	0.048492	protein
ca14	ca14	men	f.131648.0.0	Date K63 first reported (other diseases of intestine)	0.013767	-0.00163803	0.029172	0.0798441	0.0623462	222	0.160791	protein
ccl20	ccl20	men	f.131534.0.0	Date J90 first reported (pleural effusion, not elsewhere classified)	0.0137668	-0.0197539	0.0472874	0.420842	0.0944325	107	0.0985835	protein
timp4	timp4	men	f.131548.0.0	Date J98 first reported (other respiratory disorders)	0.0137652	-0.0185551	0.0460854	0.403851	0.105878	116	0.111969	protein
cr1	cr1	men	f.132070.0.0	Date N39 first reported (other disorders of urinary system)	0.0137623	-0.00780387	0.0353286	0.211022	0.0951575	148	0.0459536	protein
spp1	spp1	men	f.130070.0.0	Date A41 first reported (other septicaemia)	0.0137602	-0.00778211	0.0353025	0.210587	0.135826	108	0.0775921	protein
adgrg2	adgrg2	women	f.130622.0.0	Date D50 first reported (iron deficiency anaemia)	0.0137581	-0.0152579	0.0427742	0.35271	0.127893	123	0.113061	protein
cntn1	cntn1	women	f.131350.0.0	Date I48 first reported (atrial fibrillation and flutter)	0.0137563	-0.0044498	0.0319624	0.13862	0.0752372	155	0.0777883	protein
lep	lep	men	f.132030.0.0	Date N17 first reported (acute renal failure)	0.0137466	-0.0035737	0.0310668	0.119805	0.120938	173	0.30259	protein
areg	areg	women	f.131630.0.0	Date K52 first reported (other non-infective gastro-enteritis and colitis)	0.0137459	-0.0128224	0.0403141	0.310553	0.0885165	133	0.081914	protein
polr2f	polr2f	men	f.131298.0.0	Date I21 first reported (acute myocardial infarction)	0.0137447	-0.0223311	0.0498205	0.455213	0.0542291	119	0.0908028	protein
gapdh	gapdh	women	f.130814.0.0	Date E78 first reported (disorders of lipoprotein metabolism and other lipidaemias)	0.0137428	-0.000149998	0.0276356	0.052521	0.0844011	282	0.0232442	protein
gast	gast	women	f.131692.0.0	Date K92 first reported (other diseases of digestive system)	0.0137398	-0.00852726	0.036007	0.226505	0.081535	132	0.136766	protein
pam	pam	men	f.132030.0.0	Date N17 first reported (acute renal failure)	0.0137373	-0.00750971	0.0349844	0.205068	0.121178	177	0.0453225	protein
anxa10	anxa10	men	f.132032.0.0	Date N18 first reported (chronic renal failure)	0.0137331	-0.00166735	0.0291335	0.080499	0.101113	149	0.0888745	protein
lpcat2	lpcat2	men	f.131534.0.0	Date J90 first reported (pleural effusion, not elsewhere classified)	0.0137304	-0.0304461	0.0579069	0.542403	0.0983564	102	0.0403247	protein
smoc1	smoc1	men	f.131534.0.0	Date J90 first reported (pleural effusion, not elsewhere classified)	0.0137279	-0.0307338	0.0581897	0.545069	0.0919526	106	0.111359	protein
ogn	ogn	women	f.131350.0.0	Date I48 first reported (atrial fibrillation and flutter)	0.0137275	-0.0100414	0.0374965	0.257643	0.0674906	154	0.134664	protein
gpr37	gpr37	women	f.132032.0.0	Date N18 first reported (chronic renal failure)	0.0137268	-0.0135477	0.0410012	0.32392	0.118348	151	0.0843437	protein
spp1	spp1	men	f.130828.0.0	Date E87 first reported (other disorders of fluid, electrolyte and acid-base balance)	0.0137263	-0.0108078	0.0382603	0.272826	0.0813996	151	0.0775921	protein
c1qa	c1qa	men	f.132032.0.0	Date N18 first reported (chronic renal failure)	0.0137246	-0.00457883	0.032028	0.141648	0.103681	149	0.0859001	protein
il18r1	il18r1	men	f.132030.0.0	Date N17 first reported (acute renal failure)	0.0137189	-0.00389657	0.0313344	0.126899	0.113357	179	0.104348	protein
npdc1	npdc1	men	f.132070.0.0	Date N39 first reported (other disorders of urinary system)	0.0137172	-0.0148736	0.0423081	0.347031	0.0807644	149	0.125435	protein
rbp5	rbp5	women	f.131674.0.0	Date K80 first reported (cholelithiasis)	0.0137168	-0.0115912	0.0390249	0.288095	0.12899	126	0.193784	protein
wfdc2	wfdc2	men	f.131456.0.0	Date J18 first reported (pneumonia, organism unspecified)	0.0137155	-0.0150396	0.0424705	0.349854	0.138869	193	0.364533	protein
shisa5	shisa5	men	f.131306.0.0	Date I25 first reported (chronic ischaemic heart disease)	0.0137117	-0.00244509	0.0298684	0.096236	0.0796131	327	0.22447	protein
hla_a	hla_a	men	f.130018.0.0	Date A09 first reported (diarrhoea and gastro-enteritis of presumed infectious origin)	0.0137076	-0.0149338	0.0423491	0.348221	0.0573462	108	0.0227038	protein
gipc2	gipc2	men	f.131356.0.0	Date I51 first reported (complications and ill-defined descriptions of heart disease)	0.0137074	-0.011544	0.0389587	0.287347	0.0887977	109	0.0968965	protein
col6a3	col6a3	men	f.131416.0.0	Date I95 first reported (hypotension)	0.0137056	-0.0249421	0.0523533	0.487011	0.129577	124	0.206532	protein
gdf15	gdf15	women	f.130018.0.0	Date A09 first reported (diarrhoea and gastro-enteritis of presumed infectious origin)	0.0137031	-0.0163483	0.0437545	0.371464	0.106713	148	0.392588	protein
apcs	apcs	men	f.130814.0.0	Date E78 first reported (disorders of lipoprotein metabolism and other lipidaemias)	0.0137016	-0.0012301	0.0286333	0.0720927	0.0883124	325	0.082671	protein
ddr1	ddr1	men	f.131416.0.0	Date I95 first reported (hypotension)	0.0136972	-0.0091854	0.0365798	0.240704	0.0793129	125	0.0399857	protein
ccl14	ccl14	men	f.131858.0.0	Date M10 first reported (gout)	0.0136952	-0.00911484	0.0365052	0.23928	0.111077	121	0.0598328	protein
ccl21	ccl21	women	f.132030.0.0	Date N17 first reported (acute renal failure)	0.0136888	-0.0106909	0.0380685	0.27111	0.165525	118	0.0784679	protein
p4hb	p4hb	women	f.131306.0.0	Date I25 first reported (chronic ischaemic heart disease)	0.0136863	-0.00179547	0.0291681	0.0831502	0.0767185	184	0.0655156	protein
chrdl2	chrdl2	men	f.132032.0.0	Date N18 first reported (chronic renal failure)	0.0136841	-0.010006	0.0373743	0.25757	0.109597	150	0.0392131	protein
dctpp1	dctpp1	women	f.132032.0.0	Date N18 first reported (chronic renal failure)	0.0136776	-0.00571468	0.0330699	0.166846	0.104053	157	0.120168	protein
sele	sele	men	f.130708.0.0	Date E11 first reported (non-insulin-dependent diabetes mellitus)	0.0136765	0.00511459	0.0222385	0.00174312	0.146301	244	0.0955666	protein
fdx1	fdx1	men	f.132032.0.0	Date N18 first reported (chronic renal failure)	0.0136748	-0.00470176	0.0320513	0.144697	0.114896	132	0.0309628	protein
aoc3	aoc3	men	f.131354.0.0	Date I50 first reported (heart failure)	0.0136733	-0.00395572	0.0313023	0.12846	0.106586	138	0.0991895	protein
pag1	pag1	men	f.130868.0.0	Date F17 first reported (mental and behavioural disorders due to use of tobacco)	0.0136691	0.0036219	0.0237162	0.00766317	0.148702	188	0.0511603	protein
igfbp7	igfbp7	men	f.131354.0.0	Date I50 first reported (heart failure)	0.013664	-0.00838755	0.0357155	0.22456	0.143513	140	0.132613	protein
creld1	creld1	women	f.132032.0.0	Date N18 first reported (chronic renal failure)	0.0136599	-0.0125351	0.039855	0.306743	0.118819	143	0.119533	protein
cd38	cd38	women	f.132030.0.0	Date N17 first reported (acute renal failure)	0.0136542	-0.00542842	0.0327368	0.160784	0.176811	112	0.1084	protein
capg	capg	men	f.131298.0.0	Date I21 first reported (acute myocardial infarction)	0.0136507	-0.0213899	0.0486913	0.445133	0.0525609	119	0.0762159	protein
cd276	cd276	men	f.131416.0.0	Date I95 first reported (hypotension)	0.0136498	-0.013754	0.0410536	0.328928	0.0959508	122	0.122949	protein
tnfrsf11b	tnfrsf11b	men	f.131298.0.0	Date I21 first reported (acute myocardial infarction)	0.0136498	-0.0246423	0.0519419	0.484758	0.0474728	116	0.198118	protein
mrc1	mrc1	men	f.131306.0.0	Date I25 first reported (chronic ischaemic heart disease)	0.0136496	-1.50745e-06	0.0273007	0.0500211	0.080354	324	0.122724	protein
cd83	cd83	men	f.132030.0.0	Date N17 first reported (acute renal failure)	0.0136465	-0.00735168	0.0346446	0.20274	0.134901	175	0.121677	protein
spon2	spon2	men	f.131354.0.0	Date I50 first reported (heart failure)	0.0136449	-0.00965455	0.0369443	0.251035	0.127739	139	0.171213	protein
efcab14	efcab14	women	f.131702.0.0	Date L03 first reported (cellulitis)	0.0136432	-0.00236415	0.0296505	0.0948157	0.103002	163	0.133982	protein
inhbc	inhbc	men	f.130018.0.0	Date A09 first reported (diarrhoea and gastro-enteritis of presumed infectious origin)	0.0136411	-0.0106443	0.0379264	0.270927	0.0849004	108	0.111792	protein
eps8l2	eps8l2	men	f.131598.0.0	Date K29 first reported (gastritis and duodenitis)	0.0136399	-0.00288545	0.0301652	0.105712	0.0716256	236	0.0831293	protein
cd27	cd27	men	f.130868.0.0	Date F17 first reported (mental and behavioural disorders due to use of tobacco)	0.0136396	0.00265127	0.024628	0.0149781	0.140422	190	0.139873	protein
mmp7	mmp7	men	f.131286.0.0	Date I10 first reported (essential (primary) hypertension)	0.0136386	0.000681302	0.0265959	0.0391071	0.0948711	773	0.165607	protein
il10rb	il10rb	men	f.130070.0.0	Date A41 first reported (other septicaemia)	0.0136379	-0.00698935	0.0342651	0.19502	0.100195	109	0.111754	protein
ambp	ambp	women	f.130018.0.0	Date A09 first reported (diarrhoea and gastro-enteritis of presumed infectious origin)	0.0136347	-0.0148504	0.0421199	0.348154	0.0738358	146	0.223563	protein
tmprss15	tmprss15	women	f.131620.0.0	Date K44 first reported (diaphragmatic hernia)	0.0136332	0.000238447	0.027028	0.0460548	0.0726957	276	0.0484212	protein
kctd5	kctd5	women	f.130648.0.0	Date D64 first reported (other anaemias)	0.0136292	-0.0116525	0.0389108	0.290685	0.101732	143	0.0654555	protein
tff3	tff3	men	f.131858.0.0	Date M10 first reported (gout)	0.0136276	-0.0116907	0.0389459	0.291439	0.114278	120	0.202281	protein
btn3a2	btn3a2	men	f.130828.0.0	Date E87 first reported (other disorders of fluid, electrolyte and acid-base balance)	0.0136263	-0.00877067	0.0360233	0.23308	0.0954019	149	0.0580567	protein
pof1b	pof1b	women	f.132032.0.0	Date N18 first reported (chronic renal failure)	0.0136257	-0.0050616	0.032313	0.15297	0.0991705	146	0.0599619	protein
thy1	thy1	men	f.130070.0.0	Date A41 first reported (other septicaemia)	0.0136228	-0.0114019	0.0386476	0.285985	0.136548	109	0.116392	protein
nos1	nos1	women	f.130828.0.0	Date E87 first reported (other disorders of fluid, electrolyte and acid-base balance)	0.013619	-0.00811797	0.0353559	0.219443	0.0990735	127	0.0851182	protein
ada	ada	women	f.132032.0.0	Date N18 first reported (chronic renal failure)	0.013615	-0.000163221	0.0273933	0.0527721	0.0783654	159	0.0367949	protein
pon3	pon3	women	f.130708.0.0	Date E11 first reported (non-insulin-dependent diabetes mellitus)	0.0136141	0.0031849	0.0240433	0.010511	0.256095	173	0.177862	protein
pilra	pilra	men	f.131548.0.0	Date J98 first reported (other respiratory disorders)	0.0136114	-0.0176623	0.0448852	0.393626	0.0870659	116	0.109017	protein
lamp3	lamp3	women	f.130828.0.0	Date E87 first reported (other disorders of fluid, electrolyte and acid-base balance)	0.0136108	-0.00672923	0.0339508	0.189669	0.105228	133	0.203027	protein
tnfrsf9	tnfrsf9	men	f.131354.0.0	Date I50 first reported (heart failure)	0.0136093	-0.00906845	0.0362871	0.239503	0.118254	140	0.128812	protein
agr3	agr3	men	f.132032.0.0	Date N18 first reported (chronic renal failure)	0.0136088	-0.00540805	0.0326257	0.160733	0.0861625	149	0.0378773	protein
pdcd1lg2	pdcd1lg2	women	f.132032.0.0	Date N18 first reported (chronic renal failure)	0.0136058	-0.00703741	0.0342491	0.196418	0.09143	157	0.0525018	protein
ccl20	ccl20	men	f.130622.0.0	Date D50 first reported (iron deficiency anaemia)	0.0136056	-0.00993722	0.0371485	0.25734	0.174838	110	0.0985835	protein
reg4	reg4	men	f.131356.0.0	Date I51 first reported (complications and ill-defined descriptions of heart disease)	0.0136027	-0.00468943	0.0318948	0.144971	0.0925045	119	0.148625	protein
itga11	itga11	men	f.130828.0.0	Date E87 first reported (other disorders of fluid, electrolyte and acid-base balance)	0.0135947	-0.00443758	0.031627	0.139498	0.110437	149	0.0766985	protein
acvrl1	acvrl1	men	f.130868.0.0	Date F17 first reported (mental and behavioural disorders due to use of tobacco)	0.0135943	0.00287138	0.0243172	0.0129607	0.186448	190	0.173198	protein
klk10	klk10	men	f.132032.0.0	Date N18 first reported (chronic renal failure)	0.013593	-0.00656446	0.0337504	0.186265	0.0866278	150	0.0413955	protein
wfikkn2	wfikkn2	men	f.131636.0.0	Date K57 first reported (diverticular disease of intestine)	0.013592	-0.00514727	0.0323313	0.155133	0.0690337	318	0.0901104	protein
lrig1	lrig1	women	f.132032.0.0	Date N18 first reported (chronic renal failure)	0.0135912	-0.0059632	0.0331455	0.173107	0.0796795	158	0.0475597	protein
fcar	fcar	men	f.132032.0.0	Date N18 first reported (chronic renal failure)	0.0135901	-0.00982023	0.0370004	0.255198	0.111286	151	0.0367539	protein
vwc2l	vwc2l	men	f.130708.0.0	Date E11 first reported (non-insulin-dependent diabetes mellitus)	0.0135853	0.0043941	0.0227764	0.00376708	0.151753	240	0.0732089	protein
areg	areg	men	f.131356.0.0	Date I51 first reported (complications and ill-defined descriptions of heart disease)	0.0135841	-0.0222548	0.0494229	0.457541	0.138242	116	0.174087	protein
adm	adm	men	f.130648.0.0	Date D64 first reported (other anaemias)	0.0135825	-0.0169381	0.0441031	0.383069	0.10376	140	0.284152	protein
preb	preb	men	f.132030.0.0	Date N17 first reported (acute renal failure)	0.0135822	-0.00304722	0.0302116	0.109411	0.102971	174	0.028416	protein
cd14	cd14	men	f.131586.0.0	Date K22 first reported (other diseases of oesophagus)	0.0135789	-0.0157415	0.0428992	0.364029	0.0763359	106	0.0678858	protein
lair1	lair1	women	f.131350.0.0	Date I48 first reported (atrial fibrillation and flutter)	0.013578	-0.00934529	0.0365012	0.245661	0.067737	154	0.201132	protein
polr2f	polr2f	men	f.130622.0.0	Date D50 first reported (iron deficiency anaemia)	0.0135762	-0.00443486	0.0315872	0.139572	0.126945	109	0.0908028	protein
cfi	cfi	women	f.132070.0.0	Date N39 first reported (other disorders of urinary system)	0.0135737	-0.00828453	0.035432	0.223552	0.0949027	220	0.205848	protein
lilrb1	lilrb1	men	f.132070.0.0	Date N39 first reported (other disorders of urinary system)	0.0135725	-0.00650697	0.0336519	0.185224	0.0857013	153	0.0408323	protein
inhbb	inhbb	women	f.131416.0.0	Date I95 first reported (hypotension)	0.0135712	-0.0118143	0.0389567	0.29472	0.0931381	103	0.121286	protein
ocln	ocln	women	f.131702.0.0	Date L03 first reported (cellulitis)	0.013567	-0.00395384	0.0310879	0.129091	0.117086	161	0.191634	protein
lgals9	lgals9	women	f.131350.0.0	Date I48 first reported (atrial fibrillation and flutter)	0.0135648	-0.0120092	0.0391388	0.298519	0.0787348	152	0.280184	protein
adm	adm	women	f.131702.0.0	Date L03 first reported (cellulitis)	0.0135598	-0.00119362	0.0283132	0.0716358	0.122391	172	0.290685	protein
tnfrsf1b	tnfrsf1b	women	f.131416.0.0	Date I95 first reported (hypotension)	0.0135579	-0.0059621	0.0330779	0.173404	0.128883	107	0.172311	protein
cilp	cilp	men	f.131306.0.0	Date I25 first reported (chronic ischaemic heart disease)	0.0135555	-0.00148113	0.0285922	0.0772386	0.0810654	327	0.096387	protein
sema7a	sema7a	men	f.132030.0.0	Date N17 first reported (acute renal failure)	0.0135551	-0.00478356	0.0318939	0.147409	0.0979174	177	0.0752287	protein
col18a1	col18a1	women	f.131416.0.0	Date I95 first reported (hypotension)	0.0135535	-0.010167	0.037274	0.262751	0.123845	106	0.191423	protein
ocln	ocln	women	f.130648.0.0	Date D64 first reported (other anaemias)	0.0135524	-0.0141861	0.0412908	0.338259	0.123137	150	0.191634	protein
trem2	trem2	women	f.131306.0.0	Date I25 first reported (chronic ischaemic heart disease)	0.0135521	-0.00259656	0.0297007	0.100001	0.0967861	188	0.167503	protein
tnfsf13b	tnfsf13b	men	f.131416.0.0	Date I95 first reported (hypotension)	0.0135509	-0.0144215	0.0415234	0.342366	0.120884	124	0.0987792	protein
triap1	triap1	men	f.132032.0.0	Date N18 first reported (chronic renal failure)	0.0135489	-0.00229452	0.0293922	0.0937102	0.0850152	152	0.0229922	protein
slamf7	slamf7	men	f.132032.0.0	Date N18 first reported (chronic renal failure)	0.0135482	-0.00470683	0.0318031	0.14577	0.107287	151	0.0384258	protein
clstn2	clstn2	men	f.130070.0.0	Date A41 first reported (other septicaemia)	0.0135451	-0.00497022	0.0320605	0.151612	0.0674133	110	0.0581947	protein
nectin2	nectin2	men	f.130828.0.0	Date E87 first reported (other disorders of fluid, electrolyte and acid-base balance)	0.0135436	-0.0124522	0.0395394	0.307185	0.102389	150	0.113323	protein
scarb2	scarb2	women	f.132030.0.0	Date N17 first reported (acute renal failure)	0.0135431	-0.0254964	0.0525825	0.496544	0.212318	108	0.254805	protein
gas6	gas6	men	f.132032.0.0	Date N18 first reported (chronic renal failure)	0.0135409	-0.0104981	0.03758	0.269574	0.102641	153	0.043697	protein
rnase6	rnase6	women	f.131702.0.0	Date L03 first reported (cellulitis)	0.0135384	-0.00222864	0.0293055	0.0923831	0.119951	160	0.219125	protein
ckb	ckb	women	f.130648.0.0	Date D64 first reported (other anaemias)	0.0135383	-0.0114032	0.0384798	0.287376	0.0770332	151	0.166461	protein
efna4	efna4	women	f.130018.0.0	Date A09 first reported (diarrhoea and gastro-enteritis of presumed infectious origin)	0.0135298	-0.0114938	0.0385534	0.289266	0.0687512	145	0.178582	protein
slamf8	slamf8	women	f.132032.0.0	Date N18 first reported (chronic renal failure)	0.0135283	-0.00760436	0.034661	0.209582	0.0923886	153	0.0733551	protein
fut3_fut5	fut3_fut5	men	f.131534.0.0	Date J90 first reported (pleural effusion, not elsewhere classified)	0.0135222	-0.0240949	0.0511394	0.481083	0.104959	105	0.112421	protein
cxcl16	cxcl16	women	f.130828.0.0	Date E87 first reported (other disorders of fluid, electrolyte and acid-base balance)	0.0135202	-0.00681761	0.0338579	0.192585	0.0762502	131	0.111204	protein
palm2	palm2	men	f.130708.0.0	Date E11 first reported (non-insulin-dependent diabetes mellitus)	0.0135164	0.00489856	0.0221342	0.00211131	0.174224	240	0.173641	protein
fabp3	fabp3	men	f.131534.0.0	Date J90 first reported (pleural effusion, not elsewhere classified)	0.013515	-0.0213148	0.0483448	0.446932	0.118851	100	0.201445	protein
pgf	pgf	men	f.131702.0.0	Date L03 first reported (cellulitis)	0.0135112	-0.00659115	0.0336135	0.187719	0.0780309	148	0.208156	protein
pi3	pi3	women	f.132030.0.0	Date N17 first reported (acute renal failure)	0.0135101	-0.0122061	0.0392264	0.303155	0.178696	114	0.0716212	protein
msln	msln	men	f.131416.0.0	Date I95 first reported (hypotension)	0.01351	-0.0120758	0.0390958	0.3007	0.0949806	123	0.143586	protein
hgf	hgf	women	f.131306.0.0	Date I25 first reported (chronic ischaemic heart disease)	0.0135046	-0.00696643	0.0339756	0.196012	0.135135	187	0.175933	protein
tnfsf13b	tnfsf13b	men	f.131456.0.0	Date J18 first reported (pneumonia, organism unspecified)	0.0135005	-0.0104923	0.0374934	0.270082	0.120207	205	0.0987792	protein
qpct	qpct	women	f.130828.0.0	Date E87 first reported (other disorders of fluid, electrolyte and acid-base balance)	0.0134929	0.00053829	0.0264476	0.0412069	0.0760875	130	0.0547519	protein
ckap4	ckap4	men	f.132070.0.0	Date N39 first reported (other disorders of urinary system)	0.013491	-0.0147243	0.0417063	0.348674	0.102643	152	0.144945	protein
rbfox3	rbfox3	women	f.131630.0.0	Date K52 first reported (other non-infective gastro-enteritis and colitis)	0.0134892	-0.0155947	0.0425732	0.363321	0.093268	135	0.235947	protein
kif1c	kif1c	women	f.132030.0.0	Date N17 first reported (acute renal failure)	0.0134873	-0.0116744	0.038649	0.293438	0.17969	108	0.0666483	protein
slamf7	slamf7	men	f.131354.0.0	Date I50 first reported (heart failure)	0.013485	-0.00670148	0.0336715	0.190425	0.0894768	141	0.0384258	protein
bsg	bsg	women	f.131630.0.0	Date K52 first reported (other non-infective gastro-enteritis and colitis)	0.0134782	-0.0136579	0.0406143	0.330298	0.073593	133	0.13188	protein
itih3	itih3	men	f.130622.0.0	Date D50 first reported (iron deficiency anaemia)	0.0134775	-0.00829456	0.0352496	0.225017	0.146091	108	0.113796	protein
thbd	thbd	women	f.130648.0.0	Date D64 first reported (other anaemias)	0.0134767	-0.0129028	0.0398562	0.316672	0.0963296	154	0.109911	protein
inhbb	inhbb	men	f.131350.0.0	Date I48 first reported (atrial fibrillation and flutter)	0.0134697	-0.00457639	0.0315157	0.14348	0.0514809	235	0.118907	protein
cpm	cpm	men	f.132070.0.0	Date N39 first reported (other disorders of urinary system)	0.013468	-0.00389613	0.0308321	0.128456	0.0860654	151	0.137749	protein
cilp	cilp	women	f.131702.0.0	Date L03 first reported (cellulitis)	0.0134671	-0.00234739	0.0292815	0.0951033	0.108168	163	0.122906	protein
ace2	ace2	women	f.130814.0.0	Date E78 first reported (disorders of lipoprotein metabolism and other lipidaemias)	0.0134639	-0.00145449	0.0283822	0.0769094	0.0900722	292	0.134384	protein
spint1	spint1	men	f.130828.0.0	Date E87 first reported (other disorders of fluid, electrolyte and acid-base balance)	0.0134633	-0.00875577	0.0356823	0.234979	0.0970844	153	0.0707625	protein
aplp1	aplp1	women	f.131456.0.0	Date J18 first reported (pneumonia, organism unspecified)	0.0134622	-0.00584329	0.0327677	0.171701	0.100758	180	0.0506775	protein
tnfrsf4	tnfrsf4	men	f.130828.0.0	Date E87 first reported (other disorders of fluid, electrolyte and acid-base balance)	0.0134609	-0.0105303	0.0374521	0.271459	0.10866	154	0.117927	protein
cd302	cd302	women	f.131416.0.0	Date I95 first reported (hypotension)	0.0134586	-0.0141104	0.0410276	0.338653	0.128603	106	0.198063	protein
col18a1	col18a1	women	f.131692.0.0	Date K92 first reported (other diseases of digestive system)	0.0134581	-0.0144858	0.0414021	0.345191	0.0993357	136	0.191423	protein
angptl4	angptl4	men	f.131598.0.0	Date K29 first reported (gastritis and duodenitis)	0.013457	-0.00474142	0.0316555	0.147242	0.0744474	238	0.127419	protein
adgrg1	adgrg1	men	f.132030.0.0	Date N17 first reported (acute renal failure)	0.0134549	-0.00129902	0.0282089	0.0738679	0.105074	173	0.25096	protein
fabp5	fabp5	men	f.131534.0.0	Date J90 first reported (pleural effusion, not elsewhere classified)	0.0134549	-0.0222379	0.0491477	0.459999	0.0812946	104	0.0414817	protein
mmp12	mmp12	men	f.131350.0.0	Date I48 first reported (atrial fibrillation and flutter)	0.0134505	-0.00712884	0.0340298	0.200179	0.0694891	248	0.261863	protein
bpifa2	bpifa2	men	f.131354.0.0	Date I50 first reported (heart failure)	0.0134496	-0.00715831	0.0340575	0.200834	0.107445	132	0.0442891	protein
fgfr2	fgfr2	men	f.130708.0.0	Date E11 first reported (non-insulin-dependent diabetes mellitus)	0.0134487	0.00508286	0.0218145	0.00162798	0.123642	239	0.0941814	protein
cd4	cd4	women	f.132030.0.0	Date N17 first reported (acute renal failure)	0.0134396	-0.0145874	0.0414666	0.347287	0.162721	111	0.137217	protein
serpinf1	serpinf1	women	f.130814.0.0	Date E78 first reported (disorders of lipoprotein metabolism and other lipidaemias)	0.0134392	-0.00143276	0.0283112	0.0765317	0.104964	293	0.206754	protein
col6a3	col6a3	women	f.131674.0.0	Date K80 first reported (cholelithiasis)	0.0134385	-0.0110664	0.0379434	0.282437	0.122797	125	0.204191	protein
igfbp4	igfbp4	men	f.130070.0.0	Date A41 first reported (other septicaemia)	0.0134341	-0.0151398	0.0420081	0.356788	0.139711	108	0.26422	protein
lilrb2	lilrb2	men	f.132030.0.0	Date N17 first reported (acute renal failure)	0.0134314	-0.00392847	0.0307913	0.129403	0.0878642	177	0.0448336	protein
tnfrsf13b	tnfrsf13b	men	f.131456.0.0	Date J18 first reported (pneumonia, organism unspecified)	0.013426	-0.0123719	0.0392239	0.307707	0.101302	203	0.0898008	protein
st6gal1	st6gal1	men	f.131456.0.0	Date J18 first reported (pneumonia, organism unspecified)	0.0134213	-0.0103331	0.0371758	0.268118	0.105059	205	0.074224	protein
flrt2	flrt2	men	f.130648.0.0	Date D64 first reported (other anaemias)	0.013421	-0.0138543	0.0406964	0.334829	0.0956865	142	0.0639889	protein
lgals7_lgals7b	lgals7_lgals7b	men	f.131858.0.0	Date M10 first reported (gout)	0.01342	-0.00625984	0.0330999	0.181368	0.0975007	120	0.0603305	protein
dpt	dpt	women	f.131674.0.0	Date K80 first reported (cholelithiasis)	0.0134191	-0.000301366	0.0271396	0.0552444	0.108845	125	0.303054	protein
mybpc1	mybpc1	women	f.132032.0.0	Date N18 first reported (chronic renal failure)	0.0134174	-0.00857543	0.0354102	0.231791	0.0906523	148	0.115808	protein
micb_mica	micb_mica	men	f.130828.0.0	Date E87 first reported (other disorders of fluid, electrolyte and acid-base balance)	0.0134096	-0.00983749	0.0366567	0.258229	0.0920135	149	0.0356072	protein
serpind1	serpind1	women	f.131456.0.0	Date J18 first reported (pneumonia, organism unspecified)	0.0134022	-0.00696019	0.0337646	0.197036	0.108344	178	0.121598	protein
retn	retn	men	f.130648.0.0	Date D64 first reported (other anaemias)	0.0134012	-0.0134777	0.04028	0.328465	0.113292	138	0.0624944	protein
igfbp1	igfbp1	men	f.130708.0.0	Date E11 first reported (non-insulin-dependent diabetes mellitus)	0.0133973	0.00513947	0.0216551	0.00147346	0.148758	244	0.115545	protein
calb2	calb2	men	f.132032.0.0	Date N18 first reported (chronic renal failure)	0.0133956	-0.00734592	0.0341371	0.205571	0.123387	149	0.0703303	protein
cfi	cfi	men	f.132032.0.0	Date N18 first reported (chronic renal failure)	0.0133927	-0.00502315	0.0318085	0.154046	0.11709	138	0.111174	protein
tfpi2	tfpi2	men	f.130828.0.0	Date E87 first reported (other disorders of fluid, electrolyte and acid-base balance)	0.0133874	-0.00703824	0.033813	0.198923	0.086232	151	0.0519924	protein
hgf	hgf	men	f.131858.0.0	Date M10 first reported (gout)	0.0133867	-0.00317669	0.0299501	0.113173	0.105268	122	0.191872	protein
plg	plg	men	f.130814.0.0	Date E78 first reported (disorders of lipoprotein metabolism and other lipidaemias)	0.0133824	-0.000841894	0.0276067	0.0651841	0.0788096	324	0.0481306	protein
ccl19	ccl19	men	f.132032.0.0	Date N18 first reported (chronic renal failure)	0.0133792	0.000488426	0.0262699	0.041925	0.103692	151	0.055597	protein
nectin4	nectin4	women	f.130828.0.0	Date E87 first reported (other disorders of fluid, electrolyte and acid-base balance)	0.0133753	-0.00850671	0.0352573	0.2309	0.100578	133	0.0521357	protein
orm1	orm1	men	f.130828.0.0	Date E87 first reported (other disorders of fluid, electrolyte and acid-base balance)	0.0133707	-0.00134758	0.028089	0.0749866	0.111092	146	0.0673211	protein
fas	fas	women	f.131702.0.0	Date L03 first reported (cellulitis)	0.0133707	-0.00126913	0.0280105	0.07344	0.114813	170	0.211689	protein
igfbp4	igfbp4	men	f.130868.0.0	Date F17 first reported (mental and behavioural disorders due to use of tobacco)	0.0133688	0.00279094	0.0239466	0.0132439	0.151889	191	0.26422	protein
siglec10	siglec10	men	f.131350.0.0	Date I48 first reported (atrial fibrillation and flutter)	0.0133658	-0.00262115	0.0293528	0.101287	0.0567433	253	0.0859275	protein
crip2	crip2	men	f.131858.0.0	Date M10 first reported (gout)	0.0133599	-0.0095195	0.0362392	0.252418	0.118603	119	0.105287	protein
tnfrsf11a	tnfrsf11a	women	f.130828.0.0	Date E87 first reported (other disorders of fluid, electrolyte and acid-base balance)	0.0133515	-0.013432	0.0401351	0.328542	0.123483	133	0.177896	protein
mmp8	mmp8	men	f.131456.0.0	Date J18 first reported (pneumonia, organism unspecified)	0.0133492	-0.0106657	0.0373641	0.27593	0.117915	201	0.0585848	protein
ceacam21	ceacam21	women	f.130622.0.0	Date D50 first reported (iron deficiency anaemia)	0.0133479	-0.0123127	0.0390084	0.307949	0.101216	121	0.0295533	protein
adamts15	adamts15	women	f.130018.0.0	Date A09 first reported (diarrhoea and gastro-enteritis of presumed infectious origin)	0.0133471	-0.0118616	0.0385557	0.299387	0.0899227	145	0.158229	protein
relt	relt	men	f.131354.0.0	Date I50 first reported (heart failure)	0.013343	-0.00427589	0.0309618	0.137721	0.124537	140	0.10726	protein
adh4	adh4	women	f.130708.0.0	Date E11 first reported (non-insulin-dependent diabetes mellitus)	0.0133382	0.0024394	0.024237	0.0164538	0.196575	165	0.135353	protein
ca5a	ca5a	men	f.131858.0.0	Date M10 first reported (gout)	0.0133379	-0.00948193	0.0361577	0.251963	0.0939862	120	0.0653822	protein
chi3l1	chi3l1	women	f.131350.0.0	Date I48 first reported (atrial fibrillation and flutter)	0.0133333	-0.00819645	0.0348631	0.224816	0.0627876	147	0.122349	protein
msln	msln	men	f.132032.0.0	Date N18 first reported (chronic renal failure)	0.0133323	-0.00417691	0.0308415	0.135586	0.0947419	148	0.143586	protein
il4r	il4r	women	f.131350.0.0	Date I48 first reported (atrial fibrillation and flutter)	0.0133209	-0.00688867	0.0335304	0.196388	0.0559664	152	0.0603885	protein
efna4	efna4	men	f.130868.0.0	Date F17 first reported (mental and behavioural disorders due to use of tobacco)	0.0133197	0.00359559	0.0230438	0.00725888	0.142638	190	0.169863	protein
il18bp	il18bp	men	f.131548.0.0	Date J98 first reported (other respiratory disorders)	0.0133185	-0.0187205	0.0453576	0.415207	0.0903358	117	0.120721	protein
plxnb2	plxnb2	men	f.130708.0.0	Date E11 first reported (non-insulin-dependent diabetes mellitus)	0.0133181	0.00105387	0.0255824	0.033302	0.190338	243	0.135095	protein
tnfrsf17	tnfrsf17	women	f.132032.0.0	Date N18 first reported (chronic renal failure)	0.0133164	-0.0117222	0.0383551	0.297228	0.0998398	143	0.0464431	protein
ace2	ace2	men	f.131298.0.0	Date I21 first reported (acute myocardial infarction)	0.0133146	-0.0238064	0.0504356	0.482048	0.0600808	117	0.117441	protein
nos3	nos3	men	f.130070.0.0	Date A41 first reported (other septicaemia)	0.0133133	-0.0075932	0.0342199	0.211982	0.113709	106	0.0964678	protein
mmp12	mmp12	men	f.131416.0.0	Date I95 first reported (hypotension)	0.0133133	-0.0110582	0.0376848	0.284313	0.0952125	123	0.261863	protein
ly9	ly9	men	f.130828.0.0	Date E87 first reported (other disorders of fluid, electrolyte and acid-base balance)	0.0133128	-0.00578057	0.0324062	0.171749	0.0705226	153	0.0471874	protein
krt18	krt18	men	f.131858.0.0	Date M10 first reported (gout)	0.0133115	-0.0098723	0.0364952	0.260429	0.124804	118	0.122381	protein
klrk1	klrk1	men	f.132030.0.0	Date N17 first reported (acute renal failure)	0.013311	-0.00133914	0.0279611	0.0749385	0.0973952	168	0.0295679	protein
il1rn	il1rn	men	f.130708.0.0	Date E11 first reported (non-insulin-dependent diabetes mellitus)	0.0133104	0.00431967	0.0223011	0.00371143	0.170262	240	0.175825	protein
atraid	atraid	men	f.132030.0.0	Date N17 first reported (acute renal failure)	0.0133093	-0.00868762	0.0353062	0.23566	0.12327	171	0.0980601	protein
cxcl9	cxcl9	men	f.131306.0.0	Date I25 first reported (chronic ischaemic heart disease)	0.0133078	0.00136304	0.0252526	0.0289873	0.0594531	327	0.169052	protein
tmsb10	tmsb10	men	f.131548.0.0	Date J98 first reported (other respiratory disorders)	0.0133042	-0.00673154	0.03334	0.193092	0.0848743	116	0.0441716	protein
sftpa1	sftpa1	men	f.131298.0.0	Date I21 first reported (acute myocardial infarction)	0.0133006	-0.0175953	0.0441966	0.398794	0.0722646	119	0.0333514	protein
insl4	insl4	women	f.130828.0.0	Date E87 first reported (other disorders of fluid, electrolyte and acid-base balance)	0.0132982	-0.00233771	0.0289341	0.0955218	0.0680087	126	0.0226867	protein
ca12	ca12	women	f.131416.0.0	Date I95 first reported (hypotension)	0.0132971	-0.00817316	0.0347673	0.224794	0.131329	106	0.0361638	protein
fabp3	fabp3	men	f.131692.0.0	Date K92 first reported (other diseases of digestive system)	0.0132964	-0.0176868	0.0442795	0.400275	0.0601565	121	0.201445	protein
hgf	hgf	men	f.131416.0.0	Date I95 first reported (hypotension)	0.0132956	-0.0189689	0.0455601	0.419275	0.100457	125	0.191872	protein
sdc1	sdc1	men	f.130648.0.0	Date D64 first reported (other anaemias)	0.013294	-0.0120751	0.0386631	0.304381	0.102872	140	0.0511566	protein
ccl22	ccl22	women	f.131674.0.0	Date K80 first reported (cholelithiasis)	0.0132919	-0.0106162	0.0371999	0.275855	0.12089	124	0.0997106	protein
cgref1	cgref1	women	f.130648.0.0	Date D64 first reported (other anaemias)	0.0132864	-0.0118046	0.0383773	0.299328	0.0830907	154	0.0634057	protein
igfbp2	igfbp2	men	f.130792.0.0	Date E66 first reported (obesity)	0.0132848	0.00481742	0.0217522	0.00210419	0.140938	218	0.227737	protein
mfge8	mfge8	women	f.132032.0.0	Date N18 first reported (chronic renal failure)	0.0132822	-0.00425003	0.0308144	0.137578	0.105738	161	0.0580452	protein
gbp1	gbp1	women	f.130622.0.0	Date D50 first reported (iron deficiency anaemia)	0.0132819	-0.0196231	0.0461868	0.428861	0.118534	121	0.0648889	protein
sele	sele	women	f.131456.0.0	Date J18 first reported (pneumonia, organism unspecified)	0.0132801	-0.00704146	0.0336016	0.200245	0.113082	184	0.0929845	protein
clmp	clmp	men	f.130648.0.0	Date D64 first reported (other anaemias)	0.0132768	-0.0146113	0.0411648	0.350766	0.109113	140	0.179139	protein
clec4d	clec4d	men	f.131702.0.0	Date L03 first reported (cellulitis)	0.0132754	-0.0041334	0.0306842	0.13501	0.10073	148	0.0812114	protein
jun	jun	men	f.132030.0.0	Date N17 first reported (acute renal failure)	0.0132747	-0.0064088	0.0329583	0.186222	0.11023	174	0.0239866	protein
adamts15	adamts15	men	f.131354.0.0	Date I50 first reported (heart failure)	0.0132745	-0.00174025	0.0282893	0.0831257	0.109343	139	0.104613	protein
lilrb2	lilrb2	men	f.130648.0.0	Date D64 first reported (other anaemias)	0.0132734	-0.00832765	0.0348744	0.228444	0.0764664	139	0.0448336	protein
ca14	ca14	men	f.131636.0.0	Date K57 first reported (diverticular disease of intestine)	0.0132718	-0.00389502	0.0304387	0.129699	0.0483995	325	0.160791	protein
spink1	spink1	men	f.131640.0.0	Date K59 first reported (other functional intestinal disorders)	0.0132694	-0.00548082	0.0320195	0.165418	0.0827509	182	0.139815	protein
il18	il18	men	f.131416.0.0	Date I95 first reported (hypotension)	0.0132668	-0.00685853	0.0333921	0.19634	0.0717792	122	0.0467926	protein
bmper	bmper	women	f.131286.0.0	Date I10 first reported (essential (primary) hypertension)	0.013266	0.00476208	0.0217699	0.00223134	0.0875222	734	0.0823569	protein
sord	sord	women	f.131674.0.0	Date K80 first reported (cholelithiasis)	0.0132646	-0.0138373	0.0403664	0.337413	0.110585	126	0.0750005	protein
msmb	msmb	men	f.132032.0.0	Date N18 first reported (chronic renal failure)	0.0132642	-0.00754734	0.0340757	0.211591	0.0932727	152	0.0696614	protein
rnaset2	rnaset2	men	f.131354.0.0	Date I50 first reported (heart failure)	0.0132608	-0.0055376	0.0320591	0.16678	0.0867854	140	0.101478	protein
tnfrsf12a	tnfrsf12a	men	f.131548.0.0	Date J98 first reported (other respiratory disorders)	0.0132593	-0.0256551	0.0521736	0.504242	0.0990819	116	0.136207	protein
jam2	jam2	men	f.131858.0.0	Date M10 first reported (gout)	0.0132583	-0.00911239	0.0356289	0.24539	0.0884315	122	0.0911524	protein
ctsl	ctsl	women	f.130648.0.0	Date D64 first reported (other anaemias)	0.0132558	-0.0131629	0.0396745	0.325387	0.129147	154	0.117421	protein
lair1	lair1	women	f.130792.0.0	Date E66 first reported (obesity)	0.0132549	0.00474592	0.0217639	0.00226419	0.187965	222	0.201132	protein
ren	ren	women	f.132032.0.0	Date N18 first reported (chronic renal failure)	0.0132521	-0.00339079	0.0298949	0.118601	0.109462	157	0.103952	protein
tnfrsf6b	tnfrsf6b	men	f.131456.0.0	Date J18 first reported (pneumonia, organism unspecified)	0.013252	-0.00832241	0.0348263	0.22862	0.122607	202	0.109448	protein
slc39a5	slc39a5	women	f.130828.0.0	Date E87 first reported (other disorders of fluid, electrolyte and acid-base balance)	0.0132417	-0.00369104	0.0301745	0.125336	0.0880652	133	0.106141	protein
ccl3	ccl3	men	f.132030.0.0	Date N17 first reported (acute renal failure)	0.0132389	-0.0106812	0.0371589	0.278015	0.131874	175	0.134324	protein
il6r	il6r	men	f.132032.0.0	Date N18 first reported (chronic renal failure)	0.0132382	-0.00371357	0.03019	0.125861	0.0802428	150	0.012716	protein
lgals3bp	lgals3bp	men	f.131636.0.0	Date K57 first reported (diverticular disease of intestine)	0.0132379	-0.00654633	0.0330221	0.189702	0.0535	318	0.102649	protein
cst3	cst3	women	f.131674.0.0	Date K80 first reported (cholelithiasis)	0.0132341	-0.00894733	0.0354155	0.242245	0.139137	123	0.252612	protein
mmp10	mmp10	women	f.130648.0.0	Date D64 first reported (other anaemias)	0.0132318	-0.00195166	0.0284152	0.0876244	0.0836881	156	0.0450703	protein
bsg	bsg	men	f.131692.0.0	Date K92 first reported (other diseases of digestive system)	0.0132302	-0.0216852	0.0481456	0.457673	0.0582336	122	0.0866191	protein
rrm2	rrm2	men	f.131858.0.0	Date M10 first reported (gout)	0.0132265	-0.00911955	0.0355725	0.246003	0.0944721	118	0.0435341	protein
cd59	cd59	men	f.132070.0.0	Date N39 first reported (other disorders of urinary system)	0.0132265	-0.0121521	0.0386051	0.307025	0.0878722	147	0.13124	protein
acta2	acta2	women	f.130828.0.0	Date E87 first reported (other disorders of fluid, electrolyte and acid-base balance)	0.0132211	-0.0112533	0.0376955	0.289694	0.106273	130	0.233474	protein
fabp4	fabp4	women	f.132030.0.0	Date N17 first reported (acute renal failure)	0.0132196	-0.00485653	0.0312957	0.151742	0.162414	117	0.320336	protein
pkd2	pkd2	men	f.132032.0.0	Date N18 first reported (chronic renal failure)	0.0132144	-0.00300441	0.0294331	0.110283	0.0950762	132	0.0283666	protein
lilrb4	lilrb4	men	f.131354.0.0	Date I50 first reported (heart failure)	0.013214	-0.00975527	0.0361832	0.259502	0.13094	141	0.136408	protein
creld2	creld2	women	f.132032.0.0	Date N18 first reported (chronic renal failure)	0.0132105	-0.00769337	0.0341143	0.215476	0.091957	160	0.0453983	protein
wfdc2	wfdc2	women	f.130868.0.0	Date F17 first reported (mental and behavioural disorders due to use of tobacco)	0.0132025	-0.00146837	0.0278734	0.0777609	0.26694	136	0.247505	protein
tnfrsf10b	tnfrsf10b	women	f.130018.0.0	Date A09 first reported (diarrhoea and gastro-enteritis of presumed infectious origin)	0.0132024	-0.017259	0.0436637	0.395608	0.0851482	145	0.280894	protein
igsf3	igsf3	men	f.132032.0.0	Date N18 first reported (chronic renal failure)	0.013202	-0.00579647	0.0322004	0.173198	0.0967668	148	0.13433	protein
nos3	nos3	women	f.132030.0.0	Date N17 first reported (acute renal failure)	0.0132008	-0.00332897	0.0297306	0.117519	0.149238	111	0.0940766	protein
znrd2	znrd2	women	f.130648.0.0	Date D64 first reported (other anaemias)	0.0131966	-0.0176644	0.0440576	0.40196	0.0945853	151	0.0449713	protein
alcam	alcam	men	f.132030.0.0	Date N17 first reported (acute renal failure)	0.0131926	-0.00554664	0.0319318	0.167631	0.091738	177	0.050921	protein
a1bg	a1bg	men	f.130814.0.0	Date E78 first reported (disorders of lipoprotein metabolism and other lipidaemias)	0.0131921	-0.00279285	0.0291771	0.105759	0.0803315	330	0.0397735	protein
st6gal1	st6gal1	men	f.130648.0.0	Date D64 first reported (other anaemias)	0.0131918	-0.0149548	0.0413383	0.358297	0.106815	139	0.074224	protein
f9	f9	men	f.131648.0.0	Date K63 first reported (other diseases of intestine)	0.0131906	-0.00278674	0.0291679	0.105632	0.0685424	220	0.0993419	protein
ccl14	ccl14	women	f.132030.0.0	Date N17 first reported (acute renal failure)	0.0131897	-0.0186378	0.0450172	0.416651	0.187084	114	0.0711385	protein
sel1l	sel1l	men	f.130622.0.0	Date D50 first reported (iron deficiency anaemia)	0.0131847	-0.00535175	0.0317211	0.163282	0.129793	103	0.100876	protein
rbfox3	rbfox3	men	f.131416.0.0	Date I95 first reported (hypotension)	0.0131774	-0.0180258	0.0443807	0.407825	0.105961	117	0.189259	protein
baiap2	baiap2	men	f.130648.0.0	Date D64 first reported (other anaemias)	0.0131769	-0.00617382	0.0325277	0.181986	0.0824051	136	0.0904074	protein
gusb	gusb	women	f.130708.0.0	Date E11 first reported (non-insulin-dependent diabetes mellitus)	0.0131754	0.00318734	0.0231634	0.00972472	0.22575	169	0.123641	protein
ephb4	ephb4	women	f.131416.0.0	Date I95 first reported (hypotension)	0.0131658	-0.00736384	0.0336954	0.208768	0.112861	108	0.0672818	protein
rbp7	rbp7	men	f.130070.0.0	Date A41 first reported (other septicaemia)	0.0131564	-0.0162531	0.0425659	0.380591	0.12191	105	0.0759458	protein
tpp1	tpp1	women	f.132032.0.0	Date N18 first reported (chronic renal failure)	0.0131537	-0.00224622	0.0285537	0.0941078	0.0924256	158	0.0644589	protein
cst3	cst3	men	f.132070.0.0	Date N39 first reported (other disorders of urinary system)	0.0131512	-0.0142533	0.0405557	0.346915	0.102604	149	0.180728	protein
ftcd	ftcd	women	f.130708.0.0	Date E11 first reported (non-insulin-dependent diabetes mellitus)	0.0131498	0.00416077	0.0221389	0.00414086	0.196019	164	0.121773	protein
draxin	draxin	women	f.132032.0.0	Date N18 first reported (chronic renal failure)	0.0131455	-0.00802389	0.0343149	0.223568	0.0912882	157	0.0639357	protein
enpp5	enpp5	women	f.131350.0.0	Date I48 first reported (atrial fibrillation and flutter)	0.0131424	-0.0072327	0.0335174	0.206143	0.0534782	154	0.0416427	protein
igsf8	igsf8	men	f.131298.0.0	Date I21 first reported (acute myocardial infarction)	0.0131419	-0.0215289	0.0478127	0.457521	0.0563838	116	0.0638224	protein
hao1	hao1	men	f.130708.0.0	Date E11 first reported (non-insulin-dependent diabetes mellitus)	0.0131373	0.00519027	0.0210843	0.00119491	0.143414	240	0.0804301	protein
ca4	ca4	women	f.131416.0.0	Date I95 first reported (hypotension)	0.0131339	-0.0144768	0.0407446	0.351163	0.0999401	108	0.0512919	protein
mcfd2	mcfd2	women	f.132032.0.0	Date N18 first reported (chronic renal failure)	0.0131326	-0.00347491	0.0297402	0.121166	0.0644912	157	0.0196485	protein
fabp5	fabp5	women	f.130018.0.0	Date A09 first reported (diarrhoea and gastro-enteritis of presumed infectious origin)	0.0131295	-0.00789784	0.0341569	0.221018	0.057693	147	0.0555861	protein
cd274	cd274	men	f.131548.0.0	Date J98 first reported (other respiratory disorders)	0.0131282	-0.0131264	0.0393827	0.327054	0.101289	115	0.0683255	protein
taldo1	taldo1	women	f.132032.0.0	Date N18 first reported (chronic renal failure)	0.0131274	-0.0051206	0.0313754	0.15854	0.0643824	147	0.0391445	protein
cthrc1	cthrc1	men	f.130648.0.0	Date D64 first reported (other anaemias)	0.0131223	-0.0129063	0.039151	0.323088	0.0852347	135	0.133257	protein
siglec8	siglec8	men	f.131534.0.0	Date J90 first reported (pleural effusion, not elsewhere classified)	0.0131207	-0.0365848	0.0628262	0.604891	0.10452	100	0.0582242	protein
lsp1	lsp1	women	f.132032.0.0	Date N18 first reported (chronic renal failure)	0.0131203	-0.00781464	0.0340552	0.21931	0.109875	155	0.063673	protein
tnfrsf21	tnfrsf21	men	f.130828.0.0	Date E87 first reported (other disorders of fluid, electrolyte and acid-base balance)	0.0131187	-0.00868794	0.0349253	0.23835	0.0689586	152	0.0655905	protein
ssc5d	ssc5d	men	f.131858.0.0	Date M10 first reported (gout)	0.0131175	-0.00763	0.0338649	0.215272	0.080886	122	0.0779793	protein
igfbpl1	igfbpl1	men	f.131534.0.0	Date J90 first reported (pleural effusion, not elsewhere classified)	0.0131162	-0.0340615	0.0602938	0.585813	0.0993801	105	0.207979	protein
cst7	cst7	men	f.130070.0.0	Date A41 first reported (other septicaemia)	0.0131158	-0.0163114	0.042543	0.382348	0.130792	108	0.052815	protein
ltbp2	ltbp2	men	f.130648.0.0	Date D64 first reported (other anaemias)	0.0131155	-0.0145795	0.0408104	0.353306	0.106019	139	0.313367	protein
efcab14	efcab14	men	f.130648.0.0	Date D64 first reported (other anaemias)	0.0131144	-0.0140973	0.0403261	0.344862	0.0963459	135	0.0884569	protein
adamts15	adamts15	men	f.130828.0.0	Date E87 first reported (other disorders of fluid, electrolyte and acid-base balance)	0.0131143	-0.00862383	0.0348525	0.237031	0.100338	151	0.104613	protein
ckap4	ckap4	men	f.131598.0.0	Date K29 first reported (gastritis and duodenitis)	0.0131138	-0.00578123	0.0320089	0.173732	0.0617611	240	0.144945	protein
defa1_defa1b	defa1_defa1b	men	f.132030.0.0	Date N17 first reported (acute renal failure)	0.0131128	-0.00623075	0.0324564	0.183959	0.102032	169	0.0553256	protein
ptgds	ptgds	men	f.131598.0.0	Date K29 first reported (gastritis and duodenitis)	0.0131121	-0.00585642	0.0320807	0.175461	0.0571134	236	0.109142	protein
micb_mica	micb_mica	women	f.131350.0.0	Date I48 first reported (atrial fibrillation and flutter)	0.0131119	-0.00701125	0.0332351	0.201566	0.0556075	152	0.0420979	protein
cd40	cd40	women	f.130648.0.0	Date D64 first reported (other anaemias)	0.0131105	-0.0047009	0.0309219	0.149104	0.0885313	156	0.0524078	protein
cd276	cd276	men	f.130648.0.0	Date D64 first reported (other anaemias)	0.0131097	-0.0117733	0.0379928	0.301775	0.11061	142	0.122949	protein
prap1	prap1	women	f.131916.0.0	Date M47 first reported (spondylosis)	0.0131044	-0.00498429	0.0311931	0.155629	0.0841874	151	0.215629	protein
sart1	sart1	women	f.132030.0.0	Date N17 first reported (acute renal failure)	0.0130972	-0.00882015	0.0350145	0.241502	0.131836	108	0.0362785	protein
rbfox3	rbfox3	women	f.131702.0.0	Date L03 first reported (cellulitis)	0.0130947	-0.00293836	0.0291279	0.109422	0.126303	161	0.235947	protein
scarb2	scarb2	women	f.130828.0.0	Date E87 first reported (other disorders of fluid, electrolyte and acid-base balance)	0.013093	-0.013832	0.0400179	0.340539	0.103109	129	0.254805	protein
wfdc2	wfdc2	men	f.132070.0.0	Date N39 first reported (other disorders of urinary system)	0.0130901	-0.0207004	0.0468806	0.447683	0.0850623	144	0.364533	protein
clec14a	clec14a	men	f.131858.0.0	Date M10 first reported (gout)	0.0130881	-0.0132914	0.0394677	0.330828	0.0981988	122	0.0871003	protein
ptprk	ptprk	women	f.132032.0.0	Date N18 first reported (chronic renal failure)	0.0130874	-0.00738066	0.0335555	0.21012	0.0982096	148	0.0371972	protein
fcamr	fcamr	men	f.130070.0.0	Date A41 first reported (other septicaemia)	0.0130849	-0.00400633	0.0301761	0.13347	0.1033	104	0.122674	protein
ccl18	ccl18	men	f.130828.0.0	Date E87 first reported (other disorders of fluid, electrolyte and acid-base balance)	0.0130748	-0.00987176	0.0360214	0.264082	0.0884589	147	0.0785403	protein
col6a3	col6a3	men	f.130828.0.0	Date E87 first reported (other disorders of fluid, electrolyte and acid-base balance)	0.0130747	-0.0162667	0.0424162	0.382452	0.102724	151	0.206532	protein
lrtm2	lrtm2	men	f.131350.0.0	Date I48 first reported (atrial fibrillation and flutter)	0.0130721	-0.00741971	0.0335638	0.211183	0.066018	244	0.0597001	protein
plat	plat	men	f.131648.0.0	Date K63 first reported (other diseases of intestine)	0.0130716	5.47337e-05	0.0260885	0.0490403	0.0582051	221	0.132922	protein
tff1	tff1	men	f.130868.0.0	Date F17 first reported (mental and behavioural disorders due to use of tobacco)	0.0130686	-4.24376e-05	0.0261797	0.0507419	0.185741	191	0.157096	protein
adh1b	adh1b	men	f.131858.0.0	Date M10 first reported (gout)	0.013068	-0.00502976	0.0311657	0.156989	0.100835	111	0.0856507	protein
prtn3	prtn3	women	f.132030.0.0	Date N17 first reported (acute renal failure)	0.0130669	-0.0079363	0.0340701	0.222695	0.156701	113	0.0445406	protein
clec6a	clec6a	women	f.131674.0.0	Date K80 first reported (cholelithiasis)	0.0130669	-0.0120082	0.038142	0.307076	0.0826116	123	0.0563676	protein
glb1	glb1	women	f.131306.0.0	Date I25 first reported (chronic ischaemic heart disease)	0.0130647	-0.00242037	0.0285498	0.0981994	0.0744285	185	0.0409507	protein
oscar	oscar	women	f.131456.0.0	Date J18 first reported (pneumonia, organism unspecified)	0.013064	-0.00622534	0.0323534	0.184363	0.121647	185	0.0644757	protein
osm	osm	women	f.132030.0.0	Date N17 first reported (acute renal failure)	0.0130627	-0.0108833	0.0370087	0.284982	0.138801	110	0.0683698	protein
ctsd	ctsd	men	f.130814.0.0	Date E78 first reported (disorders of lipoprotein metabolism and other lipidaemias)	0.0130616	-0.00298248	0.0291058	0.110567	0.0833074	317	0.14103	protein
bmper	bmper	men	f.131858.0.0	Date M10 first reported (gout)	0.0130606	-0.0173803	0.0435015	0.400385	0.122095	111	0.0900183	protein
gchfr	gchfr	women	f.131630.0.0	Date K52 first reported (other non-infective gastro-enteritis and colitis)	0.0130557	-0.00981442	0.0359258	0.263187	0.0778556	129	0.120835	protein
rarres2	rarres2	men	f.130868.0.0	Date F17 first reported (mental and behavioural disorders due to use of tobacco)	0.0130536	0.00206219	0.024045	0.0199263	0.135785	189	0.129473	protein
vwa1	vwa1	women	f.131876.0.0	Date M19 first reported (other arthrosis)	0.0130533	-0.000751286	0.0268578	0.063835	0.0917752	298	0.0941304	protein
layn	layn	men	f.131354.0.0	Date I50 first reported (heart failure)	0.0130525	-0.00921212	0.0353171	0.25054	0.103877	140	0.166058	protein
ccl27	ccl27	men	f.131858.0.0	Date M10 first reported (gout)	0.0130505	-0.0177966	0.0438976	0.40698	0.0956577	121	0.0548905	protein
gcg	gcg	men	f.132032.0.0	Date N18 first reported (chronic renal failure)	0.0130492	-0.00674454	0.032843	0.196306	0.0973451	149	0.0536203	protein
grpel1	grpel1	women	f.130648.0.0	Date D64 first reported (other anaemias)	0.0130471	-0.00717563	0.0332699	0.206038	0.0933366	153	0.0730005	protein
sort1	sort1	women	f.130814.0.0	Date E78 first reported (disorders of lipoprotein metabolism and other lipidaemias)	0.0130465	-0.00314039	0.0292333	0.114166	0.0764465	303	0.0513411	protein
txndc5	txndc5	women	f.130648.0.0	Date D64 first reported (other anaemias)	0.0130405	-0.00839925	0.0344802	0.233203	0.0868621	156	0.0328707	protein
ccl3	ccl3	men	f.130828.0.0	Date E87 first reported (other disorders of fluid, electrolyte and acid-base balance)	0.0130401	-0.0140067	0.0400869	0.34467	0.101791	149	0.134324	protein
pigr	pigr	women	f.131456.0.0	Date J18 first reported (pneumonia, organism unspecified)	0.0130376	-0.00671414	0.0327894	0.195754	0.138377	182	0.134458	protein
fabp3	fabp3	women	f.130828.0.0	Date E87 first reported (other disorders of fluid, electrolyte and acid-base balance)	0.0130353	-0.00568738	0.031758	0.172375	0.0988894	126	0.223621	protein
mad1l1	mad1l1	women	f.130696.0.0	Date E03 first reported (other hypothyroidism)	0.0130347	-0.0110548	0.0371241	0.288897	0.0768387	141	0.127634	protein
cd300e	cd300e	men	f.132070.0.0	Date N39 first reported (other disorders of urinary system)	0.0130346	-0.0113938	0.037463	0.295642	0.0843637	153	0.147999	protein
smndc1	smndc1	women	f.132030.0.0	Date N17 first reported (acute renal failure)	0.0130293	-0.00530735	0.031366	0.16371	0.137196	112	0.0454781	protein
edar	edar	men	f.130648.0.0	Date D64 first reported (other anaemias)	0.0130288	-0.00921494	0.0352725	0.250957	0.0923131	139	0.0267864	protein
tff1	tff1	men	f.131350.0.0	Date I48 first reported (atrial fibrillation and flutter)	0.0130254	-0.00774827	0.033799	0.219091	0.0720257	253	0.157096	protein
adamtsl2	adamtsl2	men	f.131456.0.0	Date J18 first reported (pneumonia, organism unspecified)	0.0130249	-0.00401891	0.0300686	0.134176	0.0767912	196	0.174901	protein
hspb6	hspb6	women	f.131876.0.0	Date M19 first reported (other arthrosis)	0.0130152	-0.00185112	0.0278814	0.0861721	0.0690716	299	0.264755	protein
tnfrsf4	tnfrsf4	men	f.131350.0.0	Date I48 first reported (atrial fibrillation and flutter)	0.0130148	-0.00376847	0.0297981	0.128534	0.0504648	255	0.117927	protein
rbfox3	rbfox3	women	f.132030.0.0	Date N17 first reported (acute renal failure)	0.0130115	-0.0106088	0.0366317	0.280282	0.2099	108	0.235947	protein
cxcl17	cxcl17	women	f.130814.0.0	Date E78 first reported (disorders of lipoprotein metabolism and other lipidaemias)	0.0130081	-0.00158791	0.0276042	0.0806771	0.0580553	307	0.35037	protein
pspn	pspn	women	f.130828.0.0	Date E87 first reported (other disorders of fluid, electrolyte and acid-base balance)	0.013007	-0.00250814	0.0285221	0.100352	0.0714401	133	0.0400538	protein
agrn	agrn	women	f.130648.0.0	Date D64 first reported (other anaemias)	0.0130055	-0.0107485	0.0367595	0.28322	0.10589	157	0.157354	protein
krt19	krt19	women	f.131876.0.0	Date M19 first reported (other arthrosis)	0.0130037	0.000133559	0.0258738	0.0476654	0.0508649	294	0.0962024	protein
ogn	ogn	men	f.130828.0.0	Date E87 first reported (other disorders of fluid, electrolyte and acid-base balance)	0.0130026	-0.00989224	0.0358974	0.26565	0.0872984	153	0.224317	protein
ptp4a3	ptp4a3	women	f.132032.0.0	Date N18 first reported (chronic renal failure)	0.0130024	-0.00402688	0.0300318	0.134517	0.105305	146	0.0662666	protein
tgfbr2	tgfbr2	women	f.131702.0.0	Date L03 first reported (cellulitis)	0.0130012	-0.00374837	0.0297509	0.128166	0.113523	168	0.207482	protein
icam1	icam1	men	f.130828.0.0	Date E87 first reported (other disorders of fluid, electrolyte and acid-base balance)	0.0130007	-0.0105283	0.0365296	0.278818	0.106657	148	0.114032	protein
ltbp3	ltbp3	men	f.132070.0.0	Date N39 first reported (other disorders of urinary system)	0.0129993	-0.00810481	0.0341034	0.227324	0.10066	149	0.0683231	protein
cstb	cstb	men	f.131548.0.0	Date J98 first reported (other respiratory disorders)	0.0129949	-0.0133786	0.0393684	0.334173	0.0951133	116	0.0891513	protein
smndc1	smndc1	women	f.131630.0.0	Date K52 first reported (other non-infective gastro-enteritis and colitis)	0.0129948	-0.00959961	0.0355891	0.259632	0.0581281	135	0.0454781	protein
zbtb17	zbtb17	men	f.132030.0.0	Date N17 first reported (acute renal failure)	0.0129921	-0.00961832	0.0356025	0.260068	0.135299	171	0.0475743	protein
timp1	timp1	men	f.130814.0.0	Date E78 first reported (disorders of lipoprotein metabolism and other lipidaemias)	0.0129915	-0.00295669	0.0289398	0.110348	0.0744909	336	0.124563	protein
ncan	ncan	men	f.131354.0.0	Date I50 first reported (heart failure)	0.0129869	-0.00416361	0.0301374	0.137763	0.122492	139	0.106541	protein
cfb	cfb	women	f.132070.0.0	Date N39 first reported (other disorders of urinary system)	0.0129845	-0.00710567	0.0330746	0.205238	0.0869569	217	0.144228	protein
cd300e	cd300e	men	f.130622.0.0	Date D50 first reported (iron deficiency anaemia)	0.0129813	-0.0143761	0.0403387	0.352353	0.159662	108	0.147999	protein
serpind1	serpind1	men	f.131858.0.0	Date M10 first reported (gout)	0.0129775	-0.00738859	0.0333435	0.21169	0.0939532	115	0.107802	protein
igfbp7	igfbp7	men	f.130648.0.0	Date D64 first reported (other anaemias)	0.0129715	-0.0146716	0.0406146	0.357715	0.109788	139	0.132613	protein
kitlg	kitlg	men	f.131350.0.0	Date I48 first reported (atrial fibrillation and flutter)	0.012968	-0.00437917	0.0303152	0.142863	0.0674343	251	0.088276	protein
tnfrsf4	tnfrsf4	men	f.131858.0.0	Date M10 first reported (gout)	0.0129643	-0.00897865	0.0349073	0.246862	0.082272	122	0.117927	protein
calb2	calb2	men	f.131858.0.0	Date M10 first reported (gout)	0.0129607	-0.0129338	0.0388551	0.326584	0.13012	116	0.0703303	protein
jun	jun	women	f.130828.0.0	Date E87 first reported (other disorders of fluid, electrolyte and acid-base balance)	0.0129579	-0.00087596	0.0267918	0.0663735	0.0730991	131	0.0250427	protein
pxn	pxn	women	f.130828.0.0	Date E87 first reported (other disorders of fluid, electrolyte and acid-base balance)	0.0129559	-0.00445371	0.0303656	0.144677	0.0932811	127	0.0496936	protein
fam3d	fam3d	men	f.131640.0.0	Date K59 first reported (other functional intestinal disorders)	0.0129556	-0.00493604	0.0308472	0.155822	0.094101	175	0.0459124	protein
adh1b	adh1b	men	f.130708.0.0	Date E11 first reported (non-insulin-dependent diabetes mellitus)	0.0129537	0.00491835	0.0209891	0.00157935	0.126643	229	0.0856507	protein
vcam1	vcam1	men	f.131350.0.0	Date I48 first reported (atrial fibrillation and flutter)	0.0129534	-0.00660697	0.0325137	0.1943	0.0640063	248	0.0967061	protein
cd27	cd27	men	f.131456.0.0	Date J18 first reported (pneumonia, organism unspecified)	0.0129491	-0.00745132	0.0333496	0.213461	0.114413	202	0.139873	protein
igfbpl1	igfbpl1	men	f.130648.0.0	Date D64 first reported (other anaemias)	0.012948	-0.0170181	0.0429141	0.397055	0.104951	140	0.207979	protein
spink4	spink4	men	f.130648.0.0	Date D64 first reported (other anaemias)	0.0129473	-0.0148245	0.0407192	0.360844	0.107942	139	0.0910629	protein
gpnmb	gpnmb	women	f.132032.0.0	Date N18 first reported (chronic renal failure)	0.0129457	-0.0108954	0.0367868	0.287203	0.106441	153	0.0637206	protein
ckb	ckb	men	f.130648.0.0	Date D64 first reported (other anaemias)	0.0129447	-0.00991452	0.0358039	0.267039	0.0823871	135	0.224311	protein
pamr1	pamr1	women	f.130708.0.0	Date E11 first reported (non-insulin-dependent diabetes mellitus)	0.0129397	0.00297548	0.0229039	0.0109187	0.206797	170	0.184104	protein
ncr3lg1	ncr3lg1	men	f.132032.0.0	Date N18 first reported (chronic renal failure)	0.0129357	-0.0200965	0.0459679	0.442753	0.132211	138	0.0938429	protein
defa1_defa1b	defa1_defa1b	women	f.131350.0.0	Date I48 first reported (atrial fibrillation and flutter)	0.0129351	-0.0124815	0.0383516	0.318526	0.0712412	153	0.0600409	protein
lgals1	lgals1	men	f.131692.0.0	Date K92 first reported (other diseases of digestive system)	0.0129345	-0.0187593	0.0446283	0.423772	0.0578809	120	0.115497	protein
lep	lep	women	f.131416.0.0	Date I95 first reported (hypotension)	0.012934	-0.00210567	0.0279738	0.0918756	0.070994	105	0.342573	protein
gfer	gfer	men	f.132030.0.0	Date N17 first reported (acute renal failure)	0.0129323	-0.00299629	0.0288609	0.11154	0.0628803	176	0.0325043	protein
tnfrsf1b	tnfrsf1b	women	f.131456.0.0	Date J18 first reported (pneumonia, organism unspecified)	0.0129303	-0.00793719	0.0337978	0.22456	0.121071	183	0.172311	protein
adam12	adam12	men	f.132030.0.0	Date N17 first reported (acute renal failure)	0.0129265	-0.00943638	0.0352893	0.257237	0.146183	163	0.125831	protein
acvrl1	acvrl1	men	f.131456.0.0	Date J18 first reported (pneumonia, organism unspecified)	0.0129223	-0.00451101	0.0303557	0.14627	0.102226	202	0.173198	protein
vwa1	vwa1	women	f.130648.0.0	Date D64 first reported (other anaemias)	0.0129215	-0.0126345	0.0384775	0.321682	0.0957583	154	0.0941304	protein
tnfrsf6b	tnfrsf6b	men	f.132030.0.0	Date N17 first reported (acute renal failure)	0.0129208	-0.00928246	0.0351242	0.254041	0.136405	178	0.109448	protein
ifng	ifng	men	f.131354.0.0	Date I50 first reported (heart failure)	0.0129167	-0.00441164	0.030245	0.144015	0.0877435	141	0.0266285	protein
cd27	cd27	men	f.130018.0.0	Date A09 first reported (diarrhoea and gastro-enteritis of presumed infectious origin)	0.0129094	-0.0236225	0.0494413	0.488552	0.0795484	107	0.139873	protein
f7	f7	men	f.132032.0.0	Date N18 first reported (chronic renal failure)	0.0129079	-0.00621686	0.0320327	0.18588	0.0691573	153	0.0778833	protein
apoc1	apoc1	women	f.131868.0.0	Date M15 first reported (polyarthrosis)	0.0129068	-0.00676023	0.0325739	0.198344	0.0918078	122	0.087292	protein
inhbb	inhbb	men	f.131858.0.0	Date M10 first reported (gout)	0.0129055	-0.0191425	0.0449535	0.429948	0.107483	111	0.118907	protein
cxcl16	cxcl16	women	f.130648.0.0	Date D64 first reported (other anaemias)	0.0129052	-0.00593487	0.0317453	0.17941	0.0717036	154	0.111204	protein
cxcl11	cxcl11	men	f.131306.0.0	Date I25 first reported (chronic ischaemic heart disease)	0.012905	0.00242633	0.0233837	0.0157855	0.0492276	329	0.0413828	protein
tafa5	tafa5	women	f.131416.0.0	Date I95 first reported (hypotension)	0.0129044	-0.00398634	0.0297951	0.134283	0.11855	106	0.10696	protein
rtn4r	rtn4r	men	f.130018.0.0	Date A09 first reported (diarrhoea and gastro-enteritis of presumed infectious origin)	0.0129019	-0.0189939	0.0447976	0.427881	0.0767812	109	0.162225	protein
stc2	stc2	men	f.131702.0.0	Date L03 first reported (cellulitis)	0.0129012	-0.00788025	0.0336826	0.22369	0.107669	146	0.0562907	protein
tnfrsf10a	tnfrsf10a	women	f.131916.0.0	Date M47 first reported (spondylosis)	0.0128993	-0.0123784	0.038177	0.317218	0.111763	156	0.198054	protein
fam3c	fam3c	men	f.131416.0.0	Date I95 first reported (hypotension)	0.0128989	-0.0177736	0.0435715	0.409796	0.109596	117	0.113969	protein
neb	neb	men	f.130828.0.0	Date E87 first reported (other disorders of fluid, electrolyte and acid-base balance)	0.0128981	-0.0101544	0.0359506	0.272798	0.0943838	138	0.0248194	protein
cd74	cd74	women	f.130828.0.0	Date E87 first reported (other disorders of fluid, electrolyte and acid-base balance)	0.0128942	-0.0113315	0.03712	0.296847	0.0945732	133	0.189671	protein
tnfrsf11b	tnfrsf11b	men	f.131416.0.0	Date I95 first reported (hypotension)	0.0128939	-0.0156761	0.0414639	0.376392	0.0990362	122	0.198118	protein
cdh1	cdh1	men	f.131598.0.0	Date K29 first reported (gastritis and duodenitis)	0.0128931	-0.00692657	0.0327128	0.202302	0.0721666	231	0.0854281	protein
shisa5	shisa5	men	f.131692.0.0	Date K92 first reported (other diseases of digestive system)	0.0128903	-0.0212246	0.0470052	0.458946	0.0649441	120	0.22447	protein
il1rn	il1rn	women	f.132070.0.0	Date N39 first reported (other disorders of urinary system)	0.0128899	-0.00733243	0.0331123	0.211547	0.0918654	226	0.20326	protein
siglec6	siglec6	men	f.132032.0.0	Date N18 first reported (chronic renal failure)	0.0128899	-0.0102445	0.0360242	0.274806	0.0928783	152	0.0505786	protein
cdh2	cdh2	women	f.131674.0.0	Date K80 first reported (cholelithiasis)	0.0128897	-0.00783133	0.0336107	0.222755	0.114925	121	0.215921	protein
cntn1	cntn1	women	f.130828.0.0	Date E87 first reported (other disorders of fluid, electrolyte and acid-base balance)	0.0128873	0.00331038	0.0224643	0.00835207	0.0853456	132	0.0777883	protein
bpifa2	bpifa2	men	f.131306.0.0	Date I25 first reported (chronic ischaemic heart disease)	0.0128851	-0.00197622	0.0277463	0.0892506	0.0774035	315	0.0442891	protein
golm2	golm2	men	f.132070.0.0	Date N39 first reported (other disorders of urinary system)	0.012885	-0.00763718	0.0334072	0.218473	0.0943063	154	0.0938578	protein
prap1	prap1	men	f.131060.0.0	Date G47 first reported (sleep disorders)	0.0128848	-0.00535398	0.0311236	0.166161	0.113399	102	0.18689	protein
fgf21	fgf21	men	f.130868.0.0	Date F17 first reported (mental and behavioural disorders due to use of tobacco)	0.0128848	0.00371025	0.0220593	0.00591174	0.121521	191	0.11551	protein
pdia3	pdia3	women	f.130648.0.0	Date D64 first reported (other anaemias)	0.0128815	-0.0104358	0.0361988	0.2789	0.0950062	148	0.0396096	protein
mst1	mst1	men	f.130814.0.0	Date E78 first reported (disorders of lipoprotein metabolism and other lipidaemias)	0.0128791	-0.00322232	0.0289805	0.116939	0.0673007	326	0.0273557	protein
nectin2	nectin2	men	f.130648.0.0	Date D64 first reported (other anaemias)	0.012879	-0.0155061	0.041264	0.373843	0.113057	137	0.113323	protein
clec6a	clec6a	men	f.130648.0.0	Date D64 first reported (other anaemias)	0.0128787	-0.0098413	0.0355987	0.266562	0.0854342	136	0.0787578	protein
slc16a1	slc16a1	men	f.130070.0.0	Date A41 first reported (other septicaemia)	0.0128763	-0.00758293	0.0333355	0.21737	0.0911156	106	0.0226192	protein
cst3	cst3	women	f.132070.0.0	Date N39 first reported (other disorders of urinary system)	0.0128756	-0.00960166	0.0353529	0.261547	0.0961916	224	0.252612	protein
il1rn	il1rn	men	f.130648.0.0	Date D64 first reported (other anaemias)	0.0128738	-0.0055078	0.0312555	0.169841	0.0908108	141	0.175825	protein
fabp4	fabp4	women	f.130648.0.0	Date D64 first reported (other anaemias)	0.0128711	-0.0123312	0.0380734	0.316831	0.0862565	154	0.320336	protein
stc1	stc1	men	f.131060.0.0	Date G47 first reported (sleep disorders)	0.0128697	-0.0100598	0.0357992	0.271291	0.0822638	100	0.0798553	protein
ace2	ace2	men	f.132030.0.0	Date N17 first reported (acute renal failure)	0.0128645	-0.00123542	0.0269644	0.0737329	0.0871593	171	0.117441	protein
il1rn	il1rn	men	f.131548.0.0	Date J98 first reported (other respiratory disorders)	0.0128567	-0.0175272	0.0432407	0.406902	0.104478	112	0.175825	protein
clec5a	clec5a	men	f.130070.0.0	Date A41 first reported (other septicaemia)	0.0128556	-0.0148184	0.0405296	0.362562	0.110775	105	0.103846	protein
rbfox3	rbfox3	men	f.131858.0.0	Date M10 first reported (gout)	0.0128544	-0.0203326	0.0460415	0.447749	0.104169	116	0.189259	protein
chi3l1	chi3l1	men	f.130648.0.0	Date D64 first reported (other anaemias)	0.0128533	-0.0173622	0.0430687	0.404417	0.0840127	134	0.17024	protein
havcr1	havcr1	men	f.130708.0.0	Date E11 first reported (non-insulin-dependent diabetes mellitus)	0.012851	0.00280537	0.0228966	0.0121639	0.164015	240	0.263781	protein
relt	relt	women	f.132030.0.0	Date N17 first reported (acute renal failure)	0.01285	-0.0171938	0.0428939	0.401856	0.198325	115	0.171975	protein
cd7	cd7	men	f.131416.0.0	Date I95 first reported (hypotension)	0.012849	-0.00859015	0.0342882	0.240124	0.0909276	114	0.0349458	protein
dll1	dll1	men	f.131858.0.0	Date M10 first reported (gout)	0.0128488	-0.0109649	0.0366624	0.290271	0.0936192	122	0.113361	protein
dsc2	dsc2	women	f.130828.0.0	Date E87 first reported (other disorders of fluid, electrolyte and acid-base balance)	0.0128486	-0.00908771	0.0347849	0.250962	0.0893598	131	0.130388	protein
klk10	klk10	women	f.132032.0.0	Date N18 first reported (chronic renal failure)	0.0128484	-0.00670274	0.0323995	0.197728	0.0994751	160	0.0319691	protein
akr1b10	akr1b10	men	f.130622.0.0	Date D50 first reported (iron deficiency anaemia)	0.0128482	-0.012167	0.0378635	0.314086	0.111371	100	0.0329488	protein
endou	endou	men	f.132032.0.0	Date N18 first reported (chronic renal failure)	0.0128461	-0.0104776	0.0361697	0.280358	0.0899654	126	0.0372961	protein
msr1	msr1	men	f.131354.0.0	Date I50 first reported (heart failure)	0.0128427	-0.00514538	0.0308307	0.161707	0.130005	139	0.175718	protein
spon1	spon1	men	f.132030.0.0	Date N17 first reported (acute renal failure)	0.0128411	-0.0106319	0.0363141	0.283614	0.118186	178	0.143024	protein
cox5b	cox5b	women	f.130648.0.0	Date D64 first reported (other anaemias)	0.012841	-0.00763638	0.0333183	0.219042	0.0810987	153	0.0208599	protein
aifm1	aifm1	men	f.132030.0.0	Date N17 first reported (acute renal failure)	0.0128386	-0.0042135	0.0298907	0.140026	0.0802616	173	0.0372977	protein
ltbp3	ltbp3	women	f.131350.0.0	Date I48 first reported (atrial fibrillation and flutter)	0.0128384	-0.00587239	0.0315493	0.178672	0.0770646	148	0.101142	protein
clec4d	clec4d	women	f.131456.0.0	Date J18 first reported (pneumonia, organism unspecified)	0.012833	-0.0101278	0.0357939	0.273314	0.123947	181	0.0628118	protein
egln1	egln1	men	f.131864.0.0	Date M13 first reported (other arthritis)	0.0128311	-0.0098803	0.0355425	0.268153	0.0762401	136	0.0646939	protein
rspo3	rspo3	women	f.130648.0.0	Date D64 first reported (other anaemias)	0.0128244	-0.0150179	0.0406666	0.366636	0.0966888	155	0.161026	protein
enpp7	enpp7	women	f.130814.0.0	Date E78 first reported (disorders of lipoprotein metabolism and other lipidaemias)	0.0128219	-0.00374529	0.0293892	0.129289	0.0755104	297	0.0423143	protein
sct	sct	women	f.130622.0.0	Date D50 first reported (iron deficiency anaemia)	0.0128202	-0.0104426	0.036083	0.28007	0.0979173	118	0.0534623	protein
ctsl	ctsl	men	f.130828.0.0	Date E87 first reported (other disorders of fluid, electrolyte and acid-base balance)	0.0128116	-0.00670915	0.0323323	0.198317	0.115453	151	0.0743524	protein
rbp2	rbp2	men	f.131306.0.0	Date I25 first reported (chronic ischaemic heart disease)	0.0128115	-0.00322495	0.0288479	0.117386	0.0617312	330	0.0636113	protein
nfasc	nfasc	women	f.130708.0.0	Date E11 first reported (non-insulin-dependent diabetes mellitus)	0.0128105	0.0010662	0.0245548	0.0325218	0.216578	171	0.165502	protein
tnfrsf8	tnfrsf8	women	f.130648.0.0	Date D64 first reported (other anaemias)	0.0128079	-0.0133811	0.0389969	0.337786	0.103971	156	0.0726929	protein
cfhr2	cfhr2	women	f.130648.0.0	Date D64 first reported (other anaemias)	0.0128068	-0.0182522	0.0438658	0.418987	0.112289	152	0.0346156	protein
sfrp1	sfrp1	men	f.131306.0.0	Date I25 first reported (chronic ischaemic heart disease)	0.0128053	-0.00261744	0.028228	0.10366	0.0691107	322	0.141812	protein
xcl1	xcl1	women	f.131702.0.0	Date L03 first reported (cellulitis)	0.0128045	-0.0013757	0.0269848	0.076752	0.10645	172	0.0462385	protein
pxn	pxn	women	f.132030.0.0	Date N17 first reported (acute renal failure)	0.0128039	0.00119186	0.024416	0.0306819	0.11823	111	0.0496936	protein
epha2	epha2	men	f.131350.0.0	Date I48 first reported (atrial fibrillation and flutter)	0.0128032	-0.00635799	0.0319644	0.190317	0.0558764	241	0.170268	protein
ntprobnp	ntprobnp	women	f.130648.0.0	Date D64 first reported (other anaemias)	0.0128019	-0.0106848	0.0362886	0.285369	0.110336	154	0.142873	protein
igfbpl1	igfbpl1	men	f.131416.0.0	Date I95 first reported (hypotension)	0.0128018	-0.0119291	0.0375326	0.310305	0.100221	120	0.207979	protein
selenop	selenop	women	f.131674.0.0	Date K80 first reported (cholelithiasis)	0.0128005	-0.0148899	0.0404909	0.364906	0.101715	121	0.0611564	protein
ang	ang	men	f.131636.0.0	Date K57 first reported (diverticular disease of intestine)	0.0127971	-0.00459326	0.0301875	0.149214	0.0534016	319	0.0591502	protein
pltp	pltp	men	f.131954.0.0	Date M75 first reported (shoulder lesions)	0.0127963	-0.00900473	0.0345973	0.249964	0.078101	130	0.0730941	protein
areg	areg	women	f.131462.0.0	Date J22 first reported (unspecified acute lower respiratory infection)	0.0127934	0.0036599	0.0219268	0.00604376	0.107412	267	0.081914	protein
tnfrsf10b	tnfrsf10b	men	f.132070.0.0	Date N39 first reported (other disorders of urinary system)	0.0127929	-0.0166207	0.0422066	0.393956	0.103546	151	0.297419	protein
tf	tf	women	f.130648.0.0	Date D64 first reported (other anaemias)	0.0127892	-0.0044835	0.0300619	0.146713	0.067714	153	0.0334575	protein
rnase4	rnase4	men	f.130070.0.0	Date A41 first reported (other septicaemia)	0.0127845	-0.0159593	0.0415282	0.38334	0.120078	101	0.150039	protein
cntn3	cntn3	women	f.130814.0.0	Date E78 first reported (disorders of lipoprotein metabolism and other lipidaemias)	0.0127842	-0.00165797	0.0272264	0.0827424	0.0814164	305	0.105588	protein
syt1	syt1	men	f.131872.0.0	Date M17 first reported (gonarthrosis [arthrosis of knee])	0.0127796	-0.00416174	0.029721	0.13927	0.0721937	177	0.0388872	protein
fetub	fetub	women	f.130648.0.0	Date D64 first reported (other anaemias)	0.0127745	-0.00519672	0.0307457	0.163551	0.100378	153	0.0617031	protein
kif1c	kif1c	men	f.131858.0.0	Date M10 first reported (gout)	0.0127717	-0.00950682	0.0350502	0.261176	0.0802806	112	0.0440643	protein
reg3a	reg3a	men	f.130648.0.0	Date D64 first reported (other anaemias)	0.0127673	-0.0145813	0.040116	0.360191	0.117274	139	0.11383	protein
egfr	egfr	men	f.130648.0.0	Date D64 first reported (other anaemias)	0.0127663	-0.0135853	0.0391178	0.342346	0.0705136	139	0.157372	protein
nfya	nfya	women	f.130828.0.0	Date E87 first reported (other disorders of fluid, electrolyte and acid-base balance)	0.0127643	-0.000668653	0.0261972	0.0625416	0.067726	123	0.0177552	protein
polr2f	polr2f	women	f.132030.0.0	Date N17 first reported (acute renal failure)	0.0127611	-0.00852892	0.0340511	0.24007	0.171816	112	0.130441	protein
scarb2	scarb2	men	f.131702.0.0	Date L03 first reported (cellulitis)	0.0127569	-0.00795891	0.0334728	0.22744	0.0906105	144	0.2155	protein
il4r	il4r	women	f.130648.0.0	Date D64 first reported (other anaemias)	0.0127564	-0.0134385	0.0389512	0.33984	0.102744	152	0.0603885	protein
gdf15	gdf15	men	f.130622.0.0	Date D50 first reported (iron deficiency anaemia)	0.0127548	-0.0120992	0.0376087	0.314489	0.201383	110	0.46002	protein
gsta1	gsta1	women	f.130708.0.0	Date E11 first reported (non-insulin-dependent diabetes mellitus)	0.0127495	0.00425536	0.0212436	0.00326187	0.21685	169	0.154392	protein
ltbp3	ltbp3	men	f.130622.0.0	Date D50 first reported (iron deficiency anaemia)	0.0127475	-0.00722249	0.0327174	0.210887	0.100353	106	0.0683231	protein
ceacam5	ceacam5	men	f.131298.0.0	Date I21 first reported (acute myocardial infarction)	0.012743	-0.011994	0.03748	0.312653	0.0592664	118	0.105129	protein
fndc1	fndc1	men	f.132032.0.0	Date N18 first reported (chronic renal failure)	0.0127389	-0.00946048	0.0349383	0.260705	0.129726	139	0.0510542	protein
a1bg	a1bg	men	f.131306.0.0	Date I25 first reported (chronic ischaemic heart disease)	0.0127382	-0.00132085	0.0267972	0.0757565	0.0714943	322	0.0397735	protein
il18r1	il18r1	men	f.131298.0.0	Date I21 first reported (acute myocardial infarction)	0.0127363	-0.0239386	0.0494112	0.496086	0.058462	120	0.104348	protein
clec10a	clec10a	women	f.131456.0.0	Date J18 first reported (pneumonia, organism unspecified)	0.012735	-0.00111208	0.0265821	0.0714528	0.0616305	177	0.0381869	protein
dag1	dag1	women	f.130814.0.0	Date E78 first reported (disorders of lipoprotein metabolism and other lipidaemias)	0.0127341	-0.00252273	0.0279909	0.101858	0.0936976	307	0.034737	protein
prss8	prss8	men	f.131586.0.0	Date K22 first reported (other diseases of oesophagus)	0.0127335	-0.0158635	0.0413305	0.382807	0.056351	108	0.217698	protein
mpo	mpo	women	f.130696.0.0	Date E03 first reported (other hypothyroidism)	0.012731	-0.0147967	0.0402587	0.364693	0.0674819	143	0.0564477	protein
itga5	itga5	men	f.131702.0.0	Date L03 first reported (cellulitis)	0.0127303	-0.00638457	0.0318452	0.191777	0.0848476	146	0.0964965	protein
inhbb	inhbb	men	f.131598.0.0	Date K29 first reported (gastritis and duodenitis)	0.0127293	-0.00612862	0.0315872	0.185829	0.0473473	231	0.118907	protein
cgref1	cgref1	men	f.131598.0.0	Date K29 first reported (gastritis and duodenitis)	0.0127262	-0.00431694	0.0297694	0.143319	0.049202	237	0.0603622	protein
pik3ip1	pik3ip1	women	f.130648.0.0	Date D64 first reported (other anaemias)	0.0127116	-0.0157843	0.0412076	0.381939	0.0941652	156	0.181683	protein
il18r1	il18r1	men	f.131864.0.0	Date M13 first reported (other arthritis)	0.0127116	-0.00778949	0.0332126	0.224257	0.101089	141	0.104348	protein
furin	furin	women	f.131636.0.0	Date K57 first reported (diverticular disease of intestine)	0.0127093	-0.00409817	0.0295167	0.138316	0.079425	339	0.203859	protein
grn	grn	men	f.131534.0.0	Date J90 first reported (pleural effusion, not elsewhere classified)	0.0127088	-0.026704	0.0521217	0.52738	0.106999	105	0.0615201	protein
ogn	ogn	men	f.131548.0.0	Date J98 first reported (other respiratory disorders)	0.0127086	-0.0225696	0.0479867	0.480147	0.0900141	116	0.224317	protein
thbs2	thbs2	men	f.131548.0.0	Date J98 first reported (other respiratory disorders)	0.0127023	-0.0215429	0.0469476	0.467221	0.0902809	116	0.0964701	protein
prss8	prss8	women	f.131456.0.0	Date J18 first reported (pneumonia, organism unspecified)	0.0127017	-0.0115957	0.0369992	0.305548	0.124438	181	0.193323	protein
sult2a1	sult2a1	men	f.132030.0.0	Date N17 first reported (acute renal failure)	0.0127011	-0.00640785	0.0318101	0.192661	0.0950181	175	0.0767491	protein
cdh2	cdh2	women	f.130814.0.0	Date E78 first reported (disorders of lipoprotein metabolism and other lipidaemias)	0.0126987	-0.00409486	0.0294923	0.138318	0.0955987	305	0.215921	protein
fgf21	fgf21	men	f.131298.0.0	Date I21 first reported (acute myocardial infarction)	0.0126976	-0.0202158	0.0456111	0.449562	0.0691669	120	0.11551	protein
cd300lf	cd300lf	women	f.131350.0.0	Date I48 first reported (atrial fibrillation and flutter)	0.0126974	-0.0149757	0.0403706	0.368483	0.0580963	153	0.0706583	protein
golm2	golm2	men	f.130018.0.0	Date A09 first reported (diarrhoea and gastro-enteritis of presumed infectious origin)	0.012696	-0.021443	0.0468349	0.466059	0.0929467	110	0.0938578	protein
itga11	itga11	men	f.131534.0.0	Date J90 first reported (pleural effusion, not elsewhere classified)	0.012695	-0.0197858	0.0451758	0.443642	0.0668093	104	0.0766985	protein
mybpc1	mybpc1	women	f.130828.0.0	Date E87 first reported (other disorders of fluid, electrolyte and acid-base balance)	0.0126927	-0.00551266	0.0308981	0.171781	0.0708617	126	0.115808	protein
colec12	colec12	men	f.131702.0.0	Date L03 first reported (cellulitis)	0.0126916	-0.0153152	0.0406984	0.374435	0.0994598	146	0.221339	protein
siglec10	siglec10	women	f.130648.0.0	Date D64 first reported (other anaemias)	0.0126859	-0.0128291	0.038201	0.329808	0.0942165	152	0.0976436	protein
pilra	pilra	men	f.131858.0.0	Date M10 first reported (gout)	0.0126841	-0.0115375	0.0369058	0.304708	0.103095	122	0.109017	protein
cxcl10	cxcl10	women	f.130018.0.0	Date A09 first reported (diarrhoea and gastro-enteritis of presumed infectious origin)	0.0126835	-0.0138927	0.0392598	0.349577	0.0774484	148	0.15338	protein
s100a11	s100a11	women	f.130828.0.0	Date E87 first reported (other disorders of fluid, electrolyte and acid-base balance)	0.0126802	-0.000515492	0.0258758	0.0596418	0.0901385	130	0.0605382	protein
rrm2	rrm2	women	f.132070.0.0	Date N39 first reported (other disorders of urinary system)	0.0126793	-0.00647163	0.0318302	0.194404	0.0795879	219	0.0421256	protein
kir2dl3	kir2dl3	women	f.132030.0.0	Date N17 first reported (acute renal failure)	0.0126784	-0.00312058	0.0284774	0.11575	0.113735	113	0.0345825	protein
adgrg2	adgrg2	women	f.131586.0.0	Date K22 first reported (other diseases of oesophagus)	0.012677	-0.00638294	0.031737	0.192363	0.0446944	121	0.113061	protein
baiap2	baiap2	men	f.130708.0.0	Date E11 first reported (non-insulin-dependent diabetes mellitus)	0.0126767	0.00301606	0.0223373	0.0101137	0.158844	234	0.0904074	protein
rilp	rilp	women	f.130814.0.0	Date E78 first reported (disorders of lipoprotein metabolism and other lipidaemias)	0.012675	-0.000940348	0.0262903	0.0680566	0.0809394	308	0.0123564	protein
yap1	yap1	women	f.130792.0.0	Date E66 first reported (obesity)	0.0126731	0.00500121	0.0203451	0.001205	0.183959	215	0.289147	protein
igfbp7	igfbp7	men	f.131416.0.0	Date I95 first reported (hypotension)	0.0126723	-0.0204131	0.0457576	0.452825	0.134622	124	0.132613	protein
cpm	cpm	men	f.131692.0.0	Date K92 first reported (other diseases of digestive system)	0.012672	-0.0235581	0.0489022	0.493003	0.0636271	121	0.137749	protein
palm	palm	women	f.130018.0.0	Date A09 first reported (diarrhoea and gastro-enteritis of presumed infectious origin)	0.0126693	-0.0160377	0.0413764	0.387033	0.0658158	144	0.19915	protein
apbb1ip	apbb1ip	women	f.130708.0.0	Date E11 first reported (non-insulin-dependent diabetes mellitus)	0.012669	0.00375658	0.0215815	0.00533407	0.190848	170	0.0829158	protein
sfrp1	sfrp1	men	f.130828.0.0	Date E87 first reported (other disorders of fluid, electrolyte and acid-base balance)	0.0126685	-0.0135459	0.0388829	0.343537	0.109856	150	0.141812	protein
asgr1	asgr1	women	f.130828.0.0	Date E87 first reported (other disorders of fluid, electrolyte and acid-base balance)	0.0126661	-0.00773094	0.0330632	0.22356	0.0906765	131	0.183533	protein
ccl3	ccl3	men	f.131350.0.0	Date I48 first reported (atrial fibrillation and flutter)	0.0126657	-0.0029422	0.0282735	0.111716	0.065535	253	0.134324	protein
dll1	dll1	men	f.131416.0.0	Date I95 first reported (hypotension)	0.0126635	-0.0217126	0.0470396	0.470277	0.117844	122	0.113361	protein
abca2	abca2	men	f.131858.0.0	Date M10 first reported (gout)	0.0126619	-0.00634788	0.0316718	0.191721	0.0598414	112	0.0400157	protein
il12rb1	il12rb1	men	f.132070.0.0	Date N39 first reported (other disorders of urinary system)	0.01266	-0.00613594	0.031456	0.186782	0.0838935	150	0.0496728	protein
cd83	cd83	men	f.132070.0.0	Date N39 first reported (other disorders of urinary system)	0.01266	-0.0092433	0.0345634	0.257268	0.0818269	151	0.121677	protein
sele	sele	men	f.131296.0.0	Date I20 first reported (angina pectoris)	0.0126587	-0.012092	0.0374094	0.316133	0.0808361	151	0.0955666	protein
ulbp2	ulbp2	men	f.132030.0.0	Date N17 first reported (acute renal failure)	0.0126581	-0.00756468	0.032881	0.219887	0.131888	178	0.0985172	protein
lamp3	lamp3	men	f.132032.0.0	Date N18 first reported (chronic renal failure)	0.0126569	-0.0108163	0.0361302	0.290581	0.111562	149	0.20421	protein
vamp5	vamp5	men	f.131702.0.0	Date L03 first reported (cellulitis)	0.0126555	-0.00330739	0.0286185	0.120207	0.0693696	141	0.026928	protein
cxcl9	cxcl9	men	f.131620.0.0	Date K44 first reported (diaphragmatic hernia)	0.0126555	-0.0116147	0.0369256	0.306769	0.0493005	199	0.169052	protein
cgref1	cgref1	men	f.130070.0.0	Date A41 first reported (other septicaemia)	0.0126535	-0.0137032	0.0390102	0.346721	0.0985161	106	0.0603622	protein
lamp3	lamp3	men	f.131416.0.0	Date I95 first reported (hypotension)	0.0126527	-0.0205765	0.0458819	0.455481	0.103421	125	0.20421	protein
igfbp4	igfbp4	men	f.131702.0.0	Date L03 first reported (cellulitis)	0.0126464	-0.0175689	0.0428616	0.41202	0.107395	146	0.26422	protein
mybpc1	mybpc1	men	f.130648.0.0	Date D64 first reported (other anaemias)	0.0126459	-0.0147067	0.0399985	0.364848	0.0834707	137	0.080499	protein
hyou1	hyou1	men	f.130070.0.0	Date A41 first reported (other septicaemia)	0.0126458	-0.0101251	0.0354166	0.276382	0.0853058	108	0.0476892	protein
lsp1	lsp1	men	f.132032.0.0	Date N18 first reported (chronic renal failure)	0.0126451	-0.00431887	0.0296091	0.144015	0.0928669	151	0.0443287	protein
fcrlb	fcrlb	women	f.130828.0.0	Date E87 first reported (other disorders of fluid, electrolyte and acid-base balance)	0.0126395	-0.00432206	0.029601	0.144136	0.054486	131	0.0265492	protein
vsig4	vsig4	men	f.131702.0.0	Date L03 first reported (cellulitis)	0.0126387	-0.0187802	0.0440576	0.430441	0.124684	146	0.219029	protein
tnfrsf10c	tnfrsf10c	women	f.130828.0.0	Date E87 first reported (other disorders of fluid, electrolyte and acid-base balance)	0.0126379	-0.00827474	0.0335506	0.236229	0.0977673	129	0.0270654	protein
lbr	lbr	women	f.132032.0.0	Date N18 first reported (chronic renal failure)	0.0126349	-0.00235163	0.0276213	0.0984443	0.092086	159	0.0450442	protein
fcn1	fcn1	men	f.131548.0.0	Date J98 first reported (other respiratory disorders)	0.0126326	-0.0152909	0.0405561	0.375237	0.105263	111	0.061673	protein
rbp5	rbp5	women	f.131702.0.0	Date L03 first reported (cellulitis)	0.0126317	-0.0035181	0.0287814	0.125269	0.119673	170	0.193784	protein
gpd1	gpd1	men	f.131636.0.0	Date K57 first reported (diverticular disease of intestine)	0.0126304	-0.00118193	0.0264427	0.0730878	0.0479267	315	0.137805	protein
areg	areg	men	f.131702.0.0	Date L03 first reported (cellulitis)	0.0126279	-0.00718044	0.0324362	0.21148	0.089811	147	0.174087	protein
reg1a	reg1a	men	f.130622.0.0	Date D50 first reported (iron deficiency anaemia)	0.0126253	-0.00874193	0.0339924	0.24682	0.141095	107	0.0993814	protein
lrrc25	lrrc25	men	f.130622.0.0	Date D50 first reported (iron deficiency anaemia)	0.0126248	-0.0018727	0.0271222	0.0878559	0.140993	109	0.0587558	protein
il17c	il17c	women	f.132032.0.0	Date N18 first reported (chronic renal failure)	0.0126235	-0.00724289	0.0324899	0.212976	0.112577	157	0.0365831	protein
fabp6	fabp6	women	f.132032.0.0	Date N18 first reported (chronic renal failure)	0.0126234	-0.00759123	0.032838	0.220969	0.0985218	151	0.0368964	protein
pla2g7	pla2g7	women	f.130648.0.0	Date D64 first reported (other anaemias)	0.0126227	-0.006674	0.0319195	0.199804	0.0582295	156	0.0603011	protein
insl5	insl5	women	f.132032.0.0	Date N18 first reported (chronic renal failure)	0.0126213	-0.00549988	0.0307425	0.172213	0.0959429	148	0.0514815	protein
tff3	tff3	men	f.130868.0.0	Date F17 first reported (mental and behavioural disorders due to use of tobacco)	0.0126203	0.00192384	0.0233168	0.020749	0.166403	186	0.202281	protein
ldlr	ldlr	women	f.130814.0.0	Date E78 first reported (disorders of lipoprotein metabolism and other lipidaemias)	0.0126199	-0.00356923	0.0288091	0.126543	0.100705	307	0.17869	protein
s100a11	s100a11	men	f.132030.0.0	Date N17 first reported (acute renal failure)	0.0126182	-0.00733624	0.0325727	0.215195	0.125928	172	0.0520207	protein
rarres2	rarres2	men	f.132030.0.0	Date N17 first reported (acute renal failure)	0.0126149	-0.0101548	0.0353846	0.277532	0.121231	174	0.129473	protein
adgrd1	adgrd1	men	f.130708.0.0	Date E11 first reported (non-insulin-dependent diabetes mellitus)	0.0126139	0.00362562	0.0216021	0.00594842	0.0994493	229	0.0561843	protein
nucb2	nucb2	women	f.130814.0.0	Date E78 first reported (disorders of lipoprotein metabolism and other lipidaemias)	0.0126138	-0.00292008	0.0281477	0.111484	0.0896366	309	0.063324	protein
tnfsf12	tnfsf12	men	f.131702.0.0	Date L03 first reported (cellulitis)	0.0126103	-0.00827899	0.0334995	0.236731	0.1183	148	0.0396606	protein
hrc	hrc	men	f.132032.0.0	Date N18 first reported (chronic renal failure)	0.0126087	-0.0185157	0.043733	0.427191	0.141124	133	0.0628097	protein
tnfrsf9	tnfrsf9	men	f.131350.0.0	Date I48 first reported (atrial fibrillation and flutter)	0.012607	-0.00599467	0.0312086	0.184059	0.0688373	249	0.128812	protein
cst3	cst3	men	f.131350.0.0	Date I48 first reported (atrial fibrillation and flutter)	0.012606	-0.00870692	0.033919	0.246339	0.0785499	246	0.180728	protein
il18r1	il18r1	men	f.131702.0.0	Date L03 first reported (cellulitis)	0.0126005	-0.00343853	0.0286395	0.123608	0.0729594	148	0.104348	protein
dtx3	dtx3	men	f.130828.0.0	Date E87 first reported (other disorders of fluid, electrolyte and acid-base balance)	0.0126004	-0.00957363	0.0347743	0.265378	0.0885991	151	0.118858	protein
clec5a	clec5a	men	f.131548.0.0	Date J98 first reported (other respiratory disorders)	0.0126002	-0.0198888	0.0450892	0.447167	0.103561	116	0.103846	protein
sumf2	sumf2	men	f.131858.0.0	Date M10 first reported (gout)	0.0125982	-0.00393437	0.0291308	0.135289	0.0668483	122	0.0198447	protein
siglec5	siglec5	men	f.132032.0.0	Date N18 first reported (chronic renal failure)	0.0125974	-0.00876936	0.0339641	0.247855	0.0938547	153	0.043483	protein
myl4	myl4	men	f.130070.0.0	Date A41 first reported (other septicaemia)	0.0125962	-0.0116918	0.0368842	0.309396	0.0822488	103	0.0183196	protein
nt5c1a	nt5c1a	women	f.132030.0.0	Date N17 first reported (acute renal failure)	0.0125947	-0.00960401	0.0347935	0.266125	0.188334	111	0.246061	protein
slamf8	slamf8	women	f.130828.0.0	Date E87 first reported (other disorders of fluid, electrolyte and acid-base balance)	0.0125922	-0.00113215	0.0263166	0.072127	0.0792005	131	0.0733551	protein
plin3	plin3	women	f.130648.0.0	Date D64 first reported (other anaemias)	0.0125849	-0.00357632	0.0287462	0.126942	0.0892756	154	0.0315522	protein
cd83	cd83	men	f.131350.0.0	Date I48 first reported (atrial fibrillation and flutter)	0.0125829	-0.0032497	0.0284156	0.119304	0.0548727	253	0.121677	protein
sart1	sart1	men	f.130828.0.0	Date E87 first reported (other disorders of fluid, electrolyte and acid-base balance)	0.0125798	-0.0126341	0.0377937	0.328129	0.111075	138	0.0343521	protein
spink1	spink1	men	f.131356.0.0	Date I51 first reported (complications and ill-defined descriptions of heart disease)	0.0125786	-0.0101785	0.0353357	0.278651	0.0878407	117	0.139815	protein
eda2r	eda2r	men	f.131702.0.0	Date L03 first reported (cellulitis)	0.012578	-0.0101283	0.0352843	0.2776	0.103288	147	0.442098	protein
eps8l2	eps8l2	men	f.130828.0.0	Date E87 first reported (other disorders of fluid, electrolyte and acid-base balance)	0.0125779	-0.00769646	0.0328523	0.224003	0.0831378	153	0.0831293	protein
nrcam	nrcam	men	f.132030.0.0	Date N17 first reported (acute renal failure)	0.0125763	-0.00497123	0.0301239	0.160101	0.114202	173	0.0671598	protein
cd160	cd160	men	f.132070.0.0	Date N39 first reported (other disorders of urinary system)	0.0125742	-0.00433903	0.0294874	0.14507	0.0709706	153	0.0571637	protein
gpd1	gpd1	men	f.130708.0.0	Date E11 first reported (non-insulin-dependent diabetes mellitus)	0.0125732	0.00460894	0.0205374	0.00197306	0.18043	235	0.137805	protein
lmnb1	lmnb1	men	f.132032.0.0	Date N18 first reported (chronic renal failure)	0.0125668	-0.00429354	0.0294271	0.144049	0.0964173	137	0.0296852	protein
hgf	hgf	women	f.130828.0.0	Date E87 first reported (other disorders of fluid, electrolyte and acid-base balance)	0.0125621	-0.00597243	0.0310967	0.184038	0.101936	133	0.175933	protein
ccn4	ccn4	women	f.131416.0.0	Date I95 first reported (hypotension)	0.0125619	-0.00395453	0.0290783	0.136036	0.11713	108	0.0526412	protein
dtnb	dtnb	men	f.131702.0.0	Date L03 first reported (cellulitis)	0.0125554	-0.0115432	0.036654	0.307177	0.112128	145	0.101621	protein
fstl3	fstl3	men	f.131356.0.0	Date I51 first reported (complications and ill-defined descriptions of heart disease)	0.012555	-0.0100826	0.0351926	0.277023	0.128946	119	0.234909	protein
spint1	spint1	women	f.132032.0.0	Date N18 first reported (chronic renal failure)	0.0125526	-0.00705679	0.0321621	0.209602	0.101953	161	0.0463336	protein
cxcl11	cxcl11	women	f.132032.0.0	Date N18 first reported (chronic renal failure)	0.0125526	-0.00290961	0.0280148	0.11157	0.0784453	159	0.0420714	protein
rbp5	rbp5	men	f.130018.0.0	Date A09 first reported (diarrhoea and gastro-enteritis of presumed infectious origin)	0.0125459	-0.0234079	0.0484997	0.494019	0.108199	108	0.137929	protein
sod2	sod2	women	f.130648.0.0	Date D64 first reported (other anaemias)	0.0125458	-0.00361951	0.0287111	0.128224	0.0811223	156	0.02616	protein
abl1	abl1	women	f.132032.0.0	Date N18 first reported (chronic renal failure)	0.0125447	-0.00352307	0.0286125	0.125956	0.0698674	157	0.0348513	protein
tnfrsf6b	tnfrsf6b	men	f.130648.0.0	Date D64 first reported (other anaemias)	0.0125432	-0.0121096	0.037196	0.31865	0.113337	142	0.109448	protein
nefl	nefl	women	f.130648.0.0	Date D64 first reported (other anaemias)	0.0125396	-0.015812	0.0408913	0.386004	0.0877229	148	0.303355	protein
rbfox3	rbfox3	women	f.130018.0.0	Date A09 first reported (diarrhoea and gastro-enteritis of presumed infectious origin)	0.0125387	-0.0127915	0.0378689	0.331936	0.08328	143	0.235947	protein
il19	il19	women	f.132030.0.0	Date N17 first reported (acute renal failure)	0.0125295	-0.0121942	0.0372532	0.320569	0.140007	113	0.0559054	protein
immt	immt	women	f.130814.0.0	Date E78 first reported (disorders of lipoprotein metabolism and other lipidaemias)	0.0125278	-0.00111516	0.0261708	0.0718935	0.0841692	298	0.0952229	protein
sfrp1	sfrp1	men	f.132030.0.0	Date N17 first reported (acute renal failure)	0.0125272	-0.0104868	0.0355413	0.286024	0.122689	176	0.141812	protein
cxadr	cxadr	men	f.130018.0.0	Date A09 first reported (diarrhoea and gastro-enteritis of presumed infectious origin)	0.0125258	-0.0100035	0.0350552	0.275838	0.0716526	109	0.054596	protein
fabp1	fabp1	men	f.132070.0.0	Date N39 first reported (other disorders of urinary system)	0.0125256	-0.010006	0.0350572	0.275894	0.0824143	154	0.153954	protein
rbp5	rbp5	men	f.132070.0.0	Date N39 first reported (other disorders of urinary system)	0.0125214	-0.00288517	0.027928	0.111171	0.0725816	149	0.137929	protein
sel1l	sel1l	men	f.131350.0.0	Date I48 first reported (atrial fibrillation and flutter)	0.0125211	-0.00352794	0.0285701	0.126228	0.0551876	241	0.100876	protein
ccl15	ccl15	men	f.130708.0.0	Date E11 first reported (non-insulin-dependent diabetes mellitus)	0.0125168	0.00460621	0.0204273	0.00192684	0.140786	244	0.0937112	protein
mzb1	mzb1	women	f.130622.0.0	Date D50 first reported (iron deficiency anaemia)	0.0125165	-0.0172048	0.0422378	0.409137	0.113615	125	0.0912579	protein
ckb	ckb	men	f.130792.0.0	Date E66 first reported (obesity)	0.0125147	0.00358201	0.0214474	0.00603344	0.146575	207	0.224311	protein
cd276	cd276	men	f.132032.0.0	Date N18 first reported (chronic renal failure)	0.0125143	-0.0129829	0.0380116	0.336055	0.117761	152	0.122949	protein
ctbs	ctbs	women	f.130828.0.0	Date E87 first reported (other disorders of fluid, electrolyte and acid-base balance)	0.012512	-0.00121143	0.0262354	0.0739405	0.0820846	124	0.0475806	protein
cxcl13	cxcl13	men	f.131858.0.0	Date M10 first reported (gout)	0.0125056	-0.00876442	0.0337756	0.249168	0.0965949	122	0.0864281	protein
slmap	slmap	men	f.132032.0.0	Date N18 first reported (chronic renal failure)	0.0124991	-0.00295852	0.0279567	0.112997	0.0979069	138	0.0228176	protein
igfbpl1	igfbpl1	men	f.130828.0.0	Date E87 first reported (other disorders of fluid, electrolyte and acid-base balance)	0.0124965	-0.0110621	0.0360551	0.298493	0.0962273	151	0.207979	protein
actn2	actn2	men	f.132032.0.0	Date N18 first reported (chronic renal failure)	0.0124955	-0.0110723	0.0360633	0.298722	0.124128	132	0.0391227	protein
ckap4	ckap4	women	f.131456.0.0	Date J18 first reported (pneumonia, organism unspecified)	0.0124925	-0.00814902	0.033134	0.235537	0.113283	182	0.117115	protein
ptx3	ptx3	men	f.131456.0.0	Date J18 first reported (pneumonia, organism unspecified)	0.0124904	-0.00633659	0.0313175	0.193489	0.105177	197	0.0337388	protein
cd79b	cd79b	men	f.131354.0.0	Date I50 first reported (heart failure)	0.0124902	-0.00906069	0.0340411	0.255977	0.076001	143	0.096083	protein
mme	mme	men	f.131858.0.0	Date M10 first reported (gout)	0.0124875	-0.00914443	0.0341194	0.257865	0.0882746	118	0.0802502	protein
kynu	kynu	men	f.131858.0.0	Date M10 first reported (gout)	0.0124866	-0.00892733	0.0339005	0.253085	0.0860583	122	0.0728712	protein
cd300c	cd300c	women	f.131674.0.0	Date K80 first reported (cholelithiasis)	0.0124853	-0.0107007	0.0356713	0.291229	0.110329	125	0.0869751	protein
pts	pts	men	f.130708.0.0	Date E11 first reported (non-insulin-dependent diabetes mellitus)	0.0124851	0.00388403	0.0210862	0.00443998	0.156915	238	0.0817908	protein
tnfrsf14	tnfrsf14	women	f.130622.0.0	Date D50 first reported (iron deficiency anaemia)	0.0124827	-0.015385	0.0403504	0.379978	0.139287	125	0.12366	protein
omg	omg	women	f.130828.0.0	Date E87 first reported (other disorders of fluid, electrolyte and acid-base balance)	0.0124764	-0.00915881	0.0341117	0.25836	0.0817508	133	0.0505191	protein
asgr1	asgr1	men	f.130070.0.0	Date A41 first reported (other septicaemia)	0.0124756	-0.0207655	0.0457168	0.461974	0.139	105	0.166654	protein
il10rb	il10rb	men	f.131598.0.0	Date K29 first reported (gastritis and duodenitis)	0.0124738	-0.00622275	0.0311704	0.19099	0.0680403	239	0.111754	protein
cd80	cd80	women	f.130648.0.0	Date D64 first reported (other anaemias)	0.0124728	-0.0180547	0.0430002	0.423243	0.129611	149	0.153111	protein
icam1	icam1	men	f.131548.0.0	Date J98 first reported (other respiratory disorders)	0.0124718	-0.020939	0.0458826	0.464387	0.0839606	115	0.114032	protein
il18bp	il18bp	men	f.131350.0.0	Date I48 first reported (atrial fibrillation and flutter)	0.0124711	-0.00457187	0.029514	0.15151	0.0496877	248	0.120721	protein
ism1	ism1	women	f.132032.0.0	Date N18 first reported (chronic renal failure)	0.0124691	-0.00938012	0.0343184	0.263332	0.0821305	155	0.0806191	protein
adam8	adam8	women	f.131350.0.0	Date I48 first reported (atrial fibrillation and flutter)	0.0124676	-0.00392858	0.0288637	0.136125	0.0546632	156	0.072068	protein
colec12	colec12	men	f.132030.0.0	Date N17 first reported (acute renal failure)	0.0124656	-0.013144	0.0380751	0.340063	0.147575	178	0.221339	protein
ccl18	ccl18	men	f.131356.0.0	Date I51 first reported (complications and ill-defined descriptions of heart disease)	0.0124623	-0.00930425	0.0342288	0.261784	0.0905071	115	0.0785403	protein
igfbp7	igfbp7	men	f.130018.0.0	Date A09 first reported (diarrhoea and gastro-enteritis of presumed infectious origin)	0.0124602	-0.0287986	0.0537191	0.553902	0.0834045	111	0.132613	protein
slurp1	slurp1	women	f.132030.0.0	Date N17 first reported (acute renal failure)	0.0124532	-0.00534812	0.0302545	0.170328	0.129991	111	0.0664238	protein
dtnb	dtnb	women	f.131350.0.0	Date I48 first reported (atrial fibrillation and flutter)	0.0124506	-0.00841598	0.0333172	0.242208	0.0476712	145	0.136737	protein
ggt1	ggt1	women	f.130708.0.0	Date E11 first reported (non-insulin-dependent diabetes mellitus)	0.0124464	0.00450173	0.0203911	0.00213628	0.208279	170	0.12292	protein
il18bp	il18bp	men	f.131598.0.0	Date K29 first reported (gastritis and duodenitis)	0.0124423	-0.00703629	0.0319209	0.210575	0.0624431	238	0.120721	protein
wfdc2	wfdc2	men	f.131350.0.0	Date I48 first reported (atrial fibrillation and flutter)	0.0124419	-0.0106007	0.0354845	0.289917	0.0687327	236	0.364533	protein
sele	sele	men	f.131298.0.0	Date I21 first reported (acute myocardial infarction)	0.012436	-0.027074	0.0519461	0.537286	0.0614688	119	0.0955666	protein
tnfrsf1b	tnfrsf1b	men	f.130622.0.0	Date D50 first reported (iron deficiency anaemia)	0.0124278	-0.0133779	0.0382334	0.345212	0.184219	110	0.171117	protein
epha2	epha2	women	f.132030.0.0	Date N17 first reported (acute renal failure)	0.0124274	-0.014751	0.0396057	0.370138	0.199294	110	0.177902	protein
sftpa2	sftpa2	men	f.131416.0.0	Date I95 first reported (hypotension)	0.012427	-0.0103806	0.0352346	0.285551	0.0931799	121	0.0910779	protein
clec5a	clec5a	women	f.130828.0.0	Date E87 first reported (other disorders of fluid, electrolyte and acid-base balance)	0.0124267	-0.00591384	0.0307672	0.184177	0.0814048	131	0.0830476	protein
golm2	golm2	men	f.131640.0.0	Date K59 first reported (other functional intestinal disorders)	0.012426	-0.00531148	0.0301634	0.169728	0.079903	181	0.0938578	protein
kitlg	kitlg	men	f.130814.0.0	Date E78 first reported (disorders of lipoprotein metabolism and other lipidaemias)	0.0124236	0.000873838	0.0239733	0.0350058	0.0787702	341	0.088276	protein
ltbp2	ltbp2	men	f.131456.0.0	Date J18 first reported (pneumonia, organism unspecified)	0.0124205	-0.0113483	0.0361893	0.305737	0.105646	205	0.313367	protein
hgf	hgf	men	f.131298.0.0	Date I21 first reported (acute myocardial infarction)	0.0124185	-0.0255111	0.0503481	0.521052	0.0665598	120	0.191872	protein
pi3	pi3	men	f.132030.0.0	Date N17 first reported (acute renal failure)	0.0124169	-0.00273972	0.0275735	0.108338	0.12197	174	0.0882839	protein
fabp4	fabp4	men	f.131350.0.0	Date I48 first reported (atrial fibrillation and flutter)	0.0124166	-0.00672463	0.0315578	0.20358	0.0740692	250	0.258027	protein
ggt1	ggt1	men	f.132030.0.0	Date N17 first reported (acute renal failure)	0.0124163	-0.00350321	0.0283358	0.126342	0.0779294	179	0.11873	protein
pla2g15	pla2g15	women	f.130648.0.0	Date D64 first reported (other anaemias)	0.0124139	-0.0146645	0.0394922	0.368893	0.105444	154	0.0723632	protein
lrg1	lrg1	men	f.131306.0.0	Date I25 first reported (chronic ischaemic heart disease)	0.0124079	-0.000258806	0.0250745	0.0548638	0.0671507	322	0.0879171	protein
cfc1	cfc1	men	f.132032.0.0	Date N18 first reported (chronic renal failure)	0.0124022	-0.0142642	0.0390687	0.361995	0.13953	149	0.0837078	protein
lgmn	lgmn	women	f.131306.0.0	Date I25 first reported (chronic ischaemic heart disease)	0.0123998	-0.00260614	0.0274057	0.105318	0.0752696	189	0.0437382	protein
il1rl1	il1rl1	women	f.130828.0.0	Date E87 first reported (other disorders of fluid, electrolyte and acid-base balance)	0.0123988	-0.00947097	0.0342686	0.266483	0.0966325	130	0.0490195	protein
cxcl13	cxcl13	women	f.131674.0.0	Date K80 first reported (cholelithiasis)	0.0123984	-0.00495357	0.0297503	0.161374	0.104033	125	0.0608697	protein
cdh2	cdh2	women	f.132070.0.0	Date N39 first reported (other disorders of urinary system)	0.012398	-0.00972261	0.0345185	0.271975	0.0874677	225	0.215921	protein
ltbp2	ltbp2	men	f.131692.0.0	Date K92 first reported (other diseases of digestive system)	0.0123969	-0.0183365	0.0431304	0.429174	0.0610263	122	0.313367	protein
ccl14	ccl14	women	f.131350.0.0	Date I48 first reported (atrial fibrillation and flutter)	0.0123966	-0.0103221	0.0351152	0.284851	0.0688539	151	0.0711385	protein
pglyrp1	pglyrp1	men	f.131350.0.0	Date I48 first reported (atrial fibrillation and flutter)	0.0123958	-0.00356812	0.0283596	0.12803	0.0639703	250	0.0600298	protein
il1rn	il1rn	men	f.130868.0.0	Date F17 first reported (mental and behavioural disorders due to use of tobacco)	0.012392	0.000453726	0.0243303	0.0419021	0.120065	188	0.175825	protein
ccl11	ccl11	men	f.130868.0.0	Date F17 first reported (mental and behavioural disorders due to use of tobacco)	0.0123897	-0.000754782	0.0255342	0.0646815	0.134601	193	0.0703726	protein
plxnb2	plxnb2	women	f.130708.0.0	Date E11 first reported (non-insulin-dependent diabetes mellitus)	0.0123886	0.00124225	0.0235349	0.0293732	0.213579	168	0.11985	protein
psap	psap	men	f.131456.0.0	Date J18 first reported (pneumonia, organism unspecified)	0.0123871	-0.00851913	0.0332933	0.245514	0.119869	194	0.114836	protein
alpp	alpp	women	f.131416.0.0	Date I95 first reported (hypotension)	0.0123858	-0.0117503	0.0365219	0.314509	0.111789	106	0.144664	protein
tnfrsf10a	tnfrsf10a	women	f.130018.0.0	Date A09 first reported (diarrhoea and gastro-enteritis of presumed infectious origin)	0.0123848	-0.0125005	0.0372701	0.329342	0.0749206	145	0.198054	protein
igfbp4	igfbp4	women	f.131456.0.0	Date J18 first reported (pneumonia, organism unspecified)	0.0123811	-0.0103512	0.0351133	0.285743	0.136467	176	0.219458	protein
dner	dner	women	f.131864.0.0	Date M13 first reported (other arthritis)	0.0123788	-0.00162985	0.0263875	0.0832804	0.0854456	231	0.0819237	protein
qsox1	qsox1	men	f.131354.0.0	Date I50 first reported (heart failure)	0.0123778	-0.00588291	0.0306385	0.183993	0.104918	136	0.0660557	protein
il18	il18	men	f.131534.0.0	Date J90 first reported (pleural effusion, not elsewhere classified)	0.0123774	-0.022697	0.0474518	0.489148	0.0631857	103	0.0467926	protein
col6a3	col6a3	women	f.130792.0.0	Date E66 first reported (obesity)	0.0123772	0.00241403	0.0223403	0.0148959	0.215063	225	0.204191	protein
b4galt1	b4galt1	men	f.130070.0.0	Date A41 first reported (other septicaemia)	0.0123768	-0.00924582	0.0339994	0.261903	0.109878	109	0.0789714	protein
tinagl1	tinagl1	men	f.131354.0.0	Date I50 first reported (heart failure)	0.012376	-0.00269632	0.0274484	0.107535	0.0530285	139	0.0836327	protein
chga	chga	men	f.131620.0.0	Date K44 first reported (diaphragmatic hernia)	0.012376	-0.00723749	0.0319895	0.21618	0.0725532	189	0.173909	protein
cd40	cd40	women	f.130814.0.0	Date E78 first reported (disorders of lipoprotein metabolism and other lipidaemias)	0.012373	-0.00228327	0.0270293	0.0979945	0.0792509	306	0.0524078	protein
agrp	agrp	women	f.132032.0.0	Date N18 first reported (chronic renal failure)	0.01237	-0.00643369	0.0311737	0.197264	0.0796128	159	0.0241211	protein
igdcc4	igdcc4	women	f.130828.0.0	Date E87 first reported (other disorders of fluid, electrolyte and acid-base balance)	0.0123661	-0.00406834	0.0288005	0.140266	0.0723849	130	0.13468	protein
capg	capg	men	f.132070.0.0	Date N39 first reported (other disorders of urinary system)	0.0123637	-0.00772733	0.0324546	0.227759	0.0675637	153	0.0762159	protein
rab44	rab44	men	f.131456.0.0	Date J18 first reported (pneumonia, organism unspecified)	0.0123634	-0.00913071	0.0338575	0.259577	0.101958	197	0.0210138	protein
prss27	prss27	women	f.132032.0.0	Date N18 first reported (chronic renal failure)	0.012363	-0.00434482	0.0290709	0.146973	0.0692399	156	0.0190786	protein
col4a1	col4a1	men	f.131354.0.0	Date I50 first reported (heart failure)	0.012361	-0.00453923	0.0292613	0.151697	0.117757	141	0.0849389	protein
adamtsl2	adamtsl2	men	f.130622.0.0	Date D50 first reported (iron deficiency anaemia)	0.0123604	-0.00482098	0.0295418	0.158529	0.138599	103	0.174901	protein
ltbr	ltbr	women	f.130828.0.0	Date E87 first reported (other disorders of fluid, electrolyte and acid-base balance)	0.0123595	-0.00796925	0.0326883	0.233401	0.0782707	133	0.0895206	protein
il2ra	il2ra	women	f.130018.0.0	Date A09 first reported (diarrhoea and gastro-enteritis of presumed infectious origin)	0.0123594	-0.0121415	0.0368604	0.322803	0.0778353	142	0.0940121	protein
vwf	vwf	men	f.131534.0.0	Date J90 first reported (pleural effusion, not elsewhere classified)	0.012358	-0.0107782	0.0354941	0.295138	0.0818558	105	0.0398286	protein
adamtsl2	adamtsl2	men	f.132032.0.0	Date N18 first reported (chronic renal failure)	0.0123507	-0.00703274	0.0317341	0.211713	0.135637	137	0.174901	protein
pdzk1	pdzk1	men	f.130018.0.0	Date A09 first reported (diarrhoea and gastro-enteritis of presumed infectious origin)	0.0123505	-0.0134986	0.0381995	0.34903	0.0616974	107	0.0851386	protein
clmp	clmp	women	f.130648.0.0	Date D64 first reported (other anaemias)	0.0123499	-0.0121723	0.0368722	0.323595	0.0708564	155	0.221519	protein
cdhr5	cdhr5	women	f.131964.0.0	Date M81 first reported (osteoporosis without pathological fracture)	0.0123475	0.00260094	0.0220942	0.0130267	0.0898041	168	0.0943547	protein
pyy	pyy	women	f.132032.0.0	Date N18 first reported (chronic renal failure)	0.012343	-0.0048945	0.0295805	0.160477	0.0685278	137	0.053894	protein
lifr	lifr	men	f.132032.0.0	Date N18 first reported (chronic renal failure)	0.0123329	-0.0035347	0.0282005	0.127662	0.119227	151	0.0646616	protein
lbr	lbr	men	f.132030.0.0	Date N17 first reported (acute renal failure)	0.0123325	-0.00558548	0.0302505	0.177331	0.0945092	177	0.0342077	protein
wfdc2	wfdc2	men	f.130018.0.0	Date A09 first reported (diarrhoea and gastro-enteritis of presumed infectious origin)	0.0123305	-0.0248786	0.0495395	0.516008	0.0902186	101	0.364533	protein
asgr2	asgr2	men	f.132070.0.0	Date N39 first reported (other disorders of urinary system)	0.0123301	-0.00521697	0.0298771	0.16843	0.0819046	148	0.0592147	protein
hip1r	hip1r	women	f.130828.0.0	Date E87 first reported (other disorders of fluid, electrolyte and acid-base balance)	0.0123197	0.000767792	0.0238716	0.0365935	0.0872072	128	0.110788	protein
pigr	pigr	women	f.131674.0.0	Date K80 first reported (cholelithiasis)	0.0123187	-0.011264	0.0359013	0.305916	0.0859789	123	0.134458	protein
orm1	orm1	men	f.132032.0.0	Date N18 first reported (chronic renal failure)	0.0123169	-0.0090144	0.0336483	0.25775	0.105614	138	0.0673211	protein
alpp	alpp	men	f.131416.0.0	Date I95 first reported (hypotension)	0.0123135	-0.0143566	0.0389835	0.365505	0.0815284	123	0.191174	protein
col4a1	col4a1	men	f.132030.0.0	Date N17 first reported (acute renal failure)	0.0123133	-0.00876411	0.0333907	0.252201	0.0976883	173	0.0849389	protein
ccn3	ccn3	men	f.130648.0.0	Date D64 first reported (other anaemias)	0.0123103	-0.0176795	0.0423	0.421082	0.108137	139	0.177602	protein
npc2	npc2	men	f.131636.0.0	Date K57 first reported (diverticular disease of intestine)	0.0123096	-0.00834742	0.0329665	0.242819	0.0583364	312	0.224639	protein
fabp4	fabp4	women	f.131674.0.0	Date K80 first reported (cholelithiasis)	0.0123057	-0.0058868	0.0304982	0.184914	0.149002	125	0.320336	protein
heg1	heg1	men	f.130708.0.0	Date E11 first reported (non-insulin-dependent diabetes mellitus)	0.0123057	0.00303086	0.0215806	0.00930897	0.148059	229	0.0867918	protein
plat	plat	men	f.132030.0.0	Date N17 first reported (acute renal failure)	0.0123052	-0.00274777	0.0273582	0.109107	0.0893452	177	0.132922	protein
anxa10	anxa10	women	f.130828.0.0	Date E87 first reported (other disorders of fluid, electrolyte and acid-base balance)	0.0123046	-0.0069865	0.0315956	0.211241	0.104066	127	0.0872124	protein
atraid	atraid	men	f.130070.0.0	Date A41 first reported (other septicaemia)	0.0123043	-0.0134134	0.038022	0.348379	0.121835	105	0.0980601	protein
ebi3_il27	ebi3_il27	men	f.131354.0.0	Date I50 first reported (heart failure)	0.0122966	-0.00572047	0.0303137	0.180996	0.0766701	141	0.120321	protein
scgb3a1	scgb3a1	men	f.131534.0.0	Date J90 first reported (pleural effusion, not elsewhere classified)	0.012296	-0.0200266	0.0446185	0.455902	0.0891604	100	0.106959	protein
wfdc2	wfdc2	women	f.130648.0.0	Date D64 first reported (other anaemias)	0.0122951	-0.0192478	0.0438379	0.444874	0.117324	148	0.247505	protein
agr2	agr2	women	f.131876.0.0	Date M19 first reported (other arthrosis)	0.0122944	-0.00355893	0.0281478	0.128511	0.0715902	290	0.0783016	protein
lgmn	lgmn	men	f.132032.0.0	Date N18 first reported (chronic renal failure)	0.0122936	-0.00311273	0.0276999	0.117818	0.082402	153	0.0617097	protein
npc2	npc2	men	f.131456.0.0	Date J18 first reported (pneumonia, organism unspecified)	0.0122922	-0.0115435	0.036128	0.31212	0.12602	192	0.224639	protein
fabp4	fabp4	women	f.131916.0.0	Date M47 first reported (spondylosis)	0.012289	-0.0067996	0.0313776	0.207013	0.0766157	159	0.320336	protein
ambp	ambp	men	f.132070.0.0	Date N39 first reported (other disorders of urinary system)	0.0122869	-0.0156119	0.0401856	0.388026	0.0998501	154	0.130728	protein
robo2	robo2	men	f.132030.0.0	Date N17 first reported (acute renal failure)	0.0122863	-0.00496012	0.0295327	0.162625	0.0840422	177	0.0376662	protein
pla2g15	pla2g15	men	f.130828.0.0	Date E87 first reported (other disorders of fluid, electrolyte and acid-base balance)	0.0122846	-0.00421137	0.0287806	0.144395	0.0838746	151	0.105699	protein
rgma	rgma	men	f.131456.0.0	Date J18 first reported (pneumonia, organism unspecified)	0.0122835	-0.00430012	0.0288672	0.146565	0.0853115	201	0.0593791	protein
rnf149	rnf149	women	f.132030.0.0	Date N17 first reported (acute renal failure)	0.012278	-0.0154097	0.0399658	0.384762	0.170871	107	0.126555	protein
dner	dner	men	f.130828.0.0	Date E87 first reported (other disorders of fluid, electrolyte and acid-base balance)	0.0122741	-0.0100109	0.0345592	0.280352	0.100871	151	0.0903645	protein
rbp5	rbp5	men	f.132030.0.0	Date N17 first reported (acute renal failure)	0.0122705	-0.00559872	0.0301396	0.178335	0.118063	173	0.137929	protein
plaur	plaur	men	f.131598.0.0	Date K29 first reported (gastritis and duodenitis)	0.0122688	-0.00562341	0.030161	0.178954	0.0644654	235	0.250161	protein
nhlrc3	nhlrc3	men	f.131548.0.0	Date J98 first reported (other respiratory disorders)	0.0122647	-0.0132716	0.0378009	0.346521	0.0653152	108	0.12172	protein
il15ra	il15ra	women	f.130648.0.0	Date D64 first reported (other anaemias)	0.0122604	-0.0132096	0.0377304	0.345437	0.0934923	151	0.0848494	protein
pik3ip1	pik3ip1	men	f.132030.0.0	Date N17 first reported (acute renal failure)	0.0122601	-0.0116143	0.0361345	0.314171	0.143055	180	0.168499	protein
cxadr	cxadr	men	f.130070.0.0	Date A41 first reported (other septicaemia)	0.0122601	-0.0112023	0.0357225	0.30575	0.116118	111	0.054596	protein
klk10	klk10	men	f.131416.0.0	Date I95 first reported (hypotension)	0.0122597	-0.0196372	0.0441565	0.451251	0.101653	121	0.0413955	protein
cd14	cd14	men	f.131298.0.0	Date I21 first reported (acute myocardial infarction)	0.0122561	-0.013505	0.0380171	0.351084	0.0455961	115	0.0678858	protein
tnfrsf14	tnfrsf14	men	f.131858.0.0	Date M10 first reported (gout)	0.0122513	-0.00974138	0.034244	0.274902	0.0917459	121	0.10149	protein
adgrg1	adgrg1	men	f.130708.0.0	Date E11 first reported (non-insulin-dependent diabetes mellitus)	0.0122437	0.00252943	0.021958	0.0134981	0.200372	236	0.25096	protein
nt5c1a	nt5c1a	women	f.131674.0.0	Date K80 first reported (cholelithiasis)	0.0122436	-0.0113868	0.0358739	0.309852	0.130843	124	0.246061	protein
lgals4	lgals4	men	f.131286.0.0	Date I10 first reported (essential (primary) hypertension)	0.0122399	0.000937052	0.0235427	0.0337964	0.102036	782	0.213297	protein
smad5	smad5	men	f.130814.0.0	Date E78 first reported (disorders of lipoprotein metabolism and other lipidaemias)	0.0122381	-0.00147604	0.0259523	0.0802827	0.0655704	340	0.0688697	protein
f3	f3	women	f.132032.0.0	Date N18 first reported (chronic renal failure)	0.012238	-0.00529257	0.0297685	0.171229	0.0703046	157	0.159809	protein
met	met	men	f.131060.0.0	Date G47 first reported (sleep disorders)	0.012237	-0.0132037	0.0376776	0.345804	0.0875364	105	0.0639171	protein
prg2	prg2	women	f.130648.0.0	Date D64 first reported (other anaemias)	0.0122324	-0.0162236	0.0406885	0.399482	0.114449	151	0.0569158	protein
il17c	il17c	men	f.132070.0.0	Date N39 first reported (other disorders of urinary system)	0.0122313	-0.00672614	0.0311887	0.206019	0.0828862	150	0.0464877	protein
shbg	shbg	women	f.130708.0.0	Date E11 first reported (non-insulin-dependent diabetes mellitus)	0.0122278	0.00266635	0.0217893	0.0121908	0.205172	165	0.130524	protein
ntprobnp	ntprobnp	men	f.131548.0.0	Date J98 first reported (other respiratory disorders)	0.0122266	-0.0158868	0.04034	0.393986	0.0967187	117	0.284129	protein
txndc5	txndc5	women	f.132032.0.0	Date N18 first reported (chronic renal failure)	0.0122246	-0.00573928	0.0301884	0.18227	0.0695782	159	0.0328707	protein
efemp1	efemp1	men	f.130070.0.0	Date A41 first reported (other septicaemia)	0.0122226	-0.0187864	0.0432317	0.439783	0.13319	106	0.24008	protein
nbl1	nbl1	men	f.132030.0.0	Date N17 first reported (acute renal failure)	0.012222	-0.0126765	0.0371205	0.335993	0.145049	174	0.145212	protein
havcr1	havcr1	men	f.130814.0.0	Date E78 first reported (disorders of lipoprotein metabolism and other lipidaemias)	0.0122177	-0.0035353	0.0279707	0.128477	0.0834512	345	0.263781	protein
dkk4	dkk4	men	f.130648.0.0	Date D64 first reported (other anaemias)	0.0122133	-0.0141433	0.03857	0.363752	0.0933746	142	0.0509714	protein
ghr	ghr	men	f.130792.0.0	Date E66 first reported (obesity)	0.0122116	0.00247654	0.0219467	0.0139475	0.142234	202	0.140338	protein
acp5	acp5	men	f.130814.0.0	Date E78 first reported (disorders of lipoprotein metabolism and other lipidaemias)	0.0122112	-0.00183492	0.0262574	0.0883895	0.0680596	341	0.0618778	protein
apbb1ip	apbb1ip	men	f.132032.0.0	Date N18 first reported (chronic renal failure)	0.0122092	-0.00405433	0.0284728	0.141185	0.0948535	148	0.043573	protein
fam3c	fam3c	men	f.130622.0.0	Date D50 first reported (iron deficiency anaemia)	0.0122091	-0.00894596	0.0333642	0.257986	0.140757	108	0.113969	protein
sult2a1	sult2a1	men	f.131858.0.0	Date M10 first reported (gout)	0.0122087	-0.0170107	0.041428	0.412819	0.114568	115	0.0767491	protein
grpel1	grpel1	women	f.132032.0.0	Date N18 first reported (chronic renal failure)	0.0122084	-0.00559439	0.0300113	0.17892	0.089842	157	0.0730005	protein
cd27	cd27	women	f.131416.0.0	Date I95 first reported (hypotension)	0.0121955	-0.013258	0.0376489	0.347684	0.123367	108	0.114837	protein
lair1	lair1	women	f.131456.0.0	Date J18 first reported (pneumonia, organism unspecified)	0.0121829	-0.00822036	0.0325862	0.241869	0.109885	185	0.201132	protein
siglec10	siglec10	men	f.131598.0.0	Date K29 first reported (gastritis and duodenitis)	0.0121828	-0.00366714	0.0280327	0.131934	0.0643688	234	0.0859275	protein
ahcy	ahcy	women	f.130814.0.0	Date E78 first reported (disorders of lipoprotein metabolism and other lipidaemias)	0.0121785	-0.00235397	0.026711	0.100482	0.0816872	305	0.0383887	protein
acaa1	acaa1	men	f.132030.0.0	Date N17 first reported (acute renal failure)	0.0121775	-0.00573035	0.0300853	0.182592	0.0771713	176	0.0564342	protein
rarres2	rarres2	men	f.131548.0.0	Date J98 first reported (other respiratory disorders)	0.0121747	-0.0173166	0.041666	0.41844	0.0974214	117	0.129473	protein
crip2	crip2	men	f.131298.0.0	Date I21 first reported (acute myocardial infarction)	0.0121746	-0.0176941	0.0420432	0.424346	0.0450987	116	0.105287	protein
igdcc4	igdcc4	men	f.131858.0.0	Date M10 first reported (gout)	0.0121718	-0.0139962	0.0383398	0.361941	0.0801267	117	0.116528	protein
fabp3	fabp3	women	f.130018.0.0	Date A09 first reported (diarrhoea and gastro-enteritis of presumed infectious origin)	0.0121717	-0.0129437	0.0372871	0.342176	0.0758241	146	0.223621	protein
padi2	padi2	women	f.132032.0.0	Date N18 first reported (chronic renal failure)	0.0121711	-0.00253912	0.0268813	0.104871	0.0691022	157	0.0121069	protein
prss2	prss2	men	f.131492.0.0	Date J44 first reported (other chronic obstructive pulmonary disease)	0.012171	2.4863e-05	0.0243172	0.0495287	0.116398	159	0.0562022	protein
dut	dut	men	f.131298.0.0	Date I21 first reported (acute myocardial infarction)	0.0121691	-0.0208705	0.0452087	0.470355	0.0650829	118	0.0235423	protein
ccl20	ccl20	women	f.132032.0.0	Date N18 first reported (chronic renal failure)	0.0121672	-0.00465202	0.0289865	0.156224	0.104187	159	0.0962301	protein
wfdc2	wfdc2	women	f.131462.0.0	Date J22 first reported (unspecified acute lower respiratory infection)	0.0121664	-0.00237391	0.0267068	0.101004	0.105102	252	0.247505	protein
itgav	itgav	women	f.131350.0.0	Date I48 first reported (atrial fibrillation and flutter)	0.0121663	-0.00799566	0.0323282	0.23692	-0.0110043	153	0.176718	protein
tnfrsf1a	tnfrsf1a	women	f.130696.0.0	Date E03 first reported (other hypothyroidism)	0.0121663	-0.0126999	0.0370324	0.337574	0.0804754	143	0.21429	protein
shisa5	shisa5	women	f.131630.0.0	Date K52 first reported (other non-infective gastro-enteritis and colitis)	0.012163	-0.0167642	0.0410902	0.409872	0.0826855	134	0.205062	protein
mdk	mdk	women	f.130814.0.0	Date E78 first reported (disorders of lipoprotein metabolism and other lipidaemias)	0.012162	-0.00368558	0.0280097	0.132536	0.0673455	306	0.0569352	protein
lgals4	lgals4	men	f.130828.0.0	Date E87 first reported (other disorders of fluid, electrolyte and acid-base balance)	0.0121569	-0.0153021	0.0396159	0.385532	0.113066	151	0.213297	protein
fdx1	fdx1	women	f.130828.0.0	Date E87 first reported (other disorders of fluid, electrolyte and acid-base balance)	0.012155	-0.00693044	0.0312404	0.211932	0.0902531	123	0.0422897	protein
ncan	ncan	men	f.131636.0.0	Date K57 first reported (diverticular disease of intestine)	0.0121534	-0.00654362	0.0308504	0.202651	0.0568115	322	0.106541	protein
polr2f	polr2f	men	f.131858.0.0	Date M10 first reported (gout)	0.0121524	-0.0124767	0.0367816	0.333496	0.106528	118	0.0908028	protein
rbp5	rbp5	men	f.130814.0.0	Date E78 first reported (disorders of lipoprotein metabolism and other lipidaemias)	0.0121469	-0.00131783	0.0256117	0.0770324	0.0843048	340	0.137929	protein
havcr2	havcr2	men	f.131598.0.0	Date K29 first reported (gastritis and duodenitis)	0.0121448	-0.00760884	0.0318984	0.228191	0.0586373	237	0.177732	protein
chrdl1	chrdl1	women	f.131306.0.0	Date I25 first reported (chronic ischaemic heart disease)	0.012142	-0.00346479	0.0277487	0.127292	0.0780023	188	0.257479	protein
wfikkn2	wfikkn2	men	f.131354.0.0	Date I50 first reported (heart failure)	0.0121393	0.000415412	0.0238632	0.0424126	0.0997391	142	0.0901104	protein
fcer2	fcer2	women	f.132032.0.0	Date N18 first reported (chronic renal failure)	0.0121381	-0.0102257	0.0345019	0.287418	0.122546	161	0.0887356	protein
dsc2	dsc2	men	f.131702.0.0	Date L03 first reported (cellulitis)	0.0121368	-0.0122543	0.0365278	0.329422	0.0866136	143	0.139275	protein
cdh6	cdh6	men	f.132032.0.0	Date N18 first reported (chronic renal failure)	0.0121347	-0.0112097	0.035479	0.308283	0.114844	150	0.0424697	protein
dpy30	dpy30	men	f.130868.0.0	Date F17 first reported (mental and behavioural disorders due to use of tobacco)	0.0121337	0.00344595	0.0208215	0.0061923	0.0954051	191	0.0627065	protein
clec4d	clec4d	women	f.131876.0.0	Date M19 first reported (other arthrosis)	0.0121299	-0.001323	0.0255828	0.0771867	0.0656714	294	0.0628118	protein
luzp2	luzp2	women	f.132032.0.0	Date N18 first reported (chronic renal failure)	0.0121177	-0.00691562	0.031151	0.212087	0.0830959	147	0.0437613	protein
ada2	ada2	men	f.131456.0.0	Date J18 first reported (pneumonia, organism unspecified)	0.0121168	-0.00778232	0.0320159	0.232687	0.0960659	204	0.126035	protein
yap1	yap1	men	f.130070.0.0	Date A41 first reported (other septicaemia)	0.0121131	-0.0279268	0.052153	0.553215	0.143775	105	0.241072	protein
ckap4	ckap4	women	f.131876.0.0	Date M19 first reported (other arthrosis)	0.012111	-0.00377669	0.0279986	0.135154	0.0820974	298	0.117115	protein
wfdc12	wfdc12	men	f.131534.0.0	Date J90 first reported (pleural effusion, not elsewhere classified)	0.0121095	-0.0215922	0.0458113	0.481273	0.083104	105	0.0592272	protein
bnip3l	bnip3l	men	f.132030.0.0	Date N17 first reported (acute renal failure)	0.0121077	-0.00480588	0.0290213	0.160593	0.111795	163	0.0291225	protein
tnfrsf10b	tnfrsf10b	men	f.131586.0.0	Date K22 first reported (other diseases of oesophagus)	0.0121016	-0.0132758	0.0374791	0.349966	0.0640822	111	0.297419	protein
icam1	icam1	women	f.130648.0.0	Date D64 first reported (other anaemias)	0.0121001	-0.00563448	0.0298346	0.18113	0.0919524	153	0.135279	protein
cd160	cd160	women	f.132030.0.0	Date N17 first reported (acute renal failure)	0.0120932	-0.0115112	0.0356976	0.315299	0.164942	117	0.0481166	protein
cfd	cfd	men	f.130648.0.0	Date D64 first reported (other anaemias)	0.0120916	-0.0240245	0.0482078	0.511692	0.113341	135	0.120742	protein
pilra	pilra	men	f.131298.0.0	Date I21 first reported (acute myocardial infarction)	0.0120889	-0.0231177	0.0472956	0.500942	0.04631	118	0.109017	protein
thbs2	thbs2	women	f.131416.0.0	Date I95 first reported (hypotension)	0.0120865	-0.00333346	0.0275065	0.124467	0.119438	107	0.0443356	protein
gpkow	gpkow	men	f.131548.0.0	Date J98 first reported (other respiratory disorders)	0.0120807	-0.00982601	0.0339875	0.279757	0.0721213	113	0.0413264	protein
itga2	itga2	women	f.131416.0.0	Date I95 first reported (hypotension)	0.0120796	-0.00802319	0.0321823	0.238898	0.104358	103	0.0581234	protein
angptl2	angptl2	men	f.131872.0.0	Date M17 first reported (gonarthrosis [arthrosis of knee])	0.0120779	-0.00207281	0.0262286	0.0943474	0.0690911	180	0.079446	protein
immt	immt	men	f.132070.0.0	Date N39 first reported (other disorders of urinary system)	0.0120777	-0.00607128	0.0302266	0.192121	0.074321	144	0.0813528	protein
cdh1	cdh1	men	f.130708.0.0	Date E11 first reported (non-insulin-dependent diabetes mellitus)	0.0120755	0.00180049	0.0223505	0.0212535	0.161834	225	0.0854281	protein
slamf1	slamf1	women	f.132032.0.0	Date N18 first reported (chronic renal failure)	0.0120737	-0.0064906	0.0306381	0.202405	0.0777293	157	0.0279854	protein
crtam	crtam	men	f.132032.0.0	Date N18 first reported (chronic renal failure)	0.0120682	-0.00955572	0.0336921	0.274014	0.106979	151	0.0527963	protein
fabp4	fabp4	men	f.130828.0.0	Date E87 first reported (other disorders of fluid, electrolyte and acid-base balance)	0.0120665	-0.010185	0.0343181	0.287842	0.11334	151	0.258027	protein
rnase1	rnase1	men	f.131060.0.0	Date G47 first reported (sleep disorders)	0.0120644	-0.00981053	0.0339394	0.279708	0.0928016	104	0.203234	protein
ccl20	ccl20	women	f.131674.0.0	Date K80 first reported (cholelithiasis)	0.0120636	-0.00522841	0.0293556	0.171508	0.0993433	126	0.0962301	protein
tff3	tff3	women	f.131350.0.0	Date I48 first reported (atrial fibrillation and flutter)	0.0120626	-0.00972631	0.0338515	0.277886	0.0770658	156	0.0908807	protein
rida	rida	men	f.131612.0.0	Date K40 first reported (inguinal hernia)	0.0120616	-0.00334009	0.0274632	0.124798	0.0674392	187	0.0908232	protein
capg	capg	men	f.131548.0.0	Date J98 first reported (other respiratory disorders)	0.0120596	-0.0102439	0.0343631	0.289246	0.095682	115	0.0762159	protein
pi3	pi3	men	f.130828.0.0	Date E87 first reported (other disorders of fluid, electrolyte and acid-base balance)	0.0120564	-0.00670647	0.0308193	0.207875	0.0851013	148	0.0882839	protein
fgf23	fgf23	women	f.130828.0.0	Date E87 first reported (other disorders of fluid, electrolyte and acid-base balance)	0.012056	-0.00596605	0.030078	0.189805	0.0947917	132	0.0873871	protein
f9	f9	women	f.131674.0.0	Date K80 first reported (cholelithiasis)	0.0120554	-0.0129361	0.0370469	0.344423	0.127727	122	0.175709	protein
lmod1	lmod1	men	f.130070.0.0	Date A41 first reported (other septicaemia)	0.0120537	-0.0136099	0.0377173	0.357271	0.0966442	104	0.193737	protein
ptn	ptn	men	f.132030.0.0	Date N17 first reported (acute renal failure)	0.012052	-0.0157037	0.0398078	0.394733	0.108939	171	0.116581	protein
tnr	tnr	men	f.131416.0.0	Date I95 first reported (hypotension)	0.0120508	-0.0100678	0.0341694	0.285584	0.056364	123	0.0726916	protein
tnfrsf11b	tnfrsf11b	men	f.131296.0.0	Date I20 first reported (angina pectoris)	0.0120505	-0.0194482	0.0435493	0.453351	0.0673149	149	0.198118	protein
gipc2	gipc2	men	f.131354.0.0	Date I50 first reported (heart failure)	0.012049	-0.00909042	0.0331884	0.263928	0.126946	134	0.0968965	protein
sh2d1a	sh2d1a	women	f.132032.0.0	Date N18 first reported (chronic renal failure)	0.0120448	-0.00442759	0.0285172	0.151808	0.0828779	155	0.029001	protein
clec11a	clec11a	women	f.131350.0.0	Date I48 first reported (atrial fibrillation and flutter)	0.0120398	-0.00939816	0.0334778	0.271002	0.0719613	154	0.0307236	protein
ccl23	ccl23	men	f.131456.0.0	Date J18 first reported (pneumonia, organism unspecified)	0.0120388	-0.0100584	0.0341359	0.285598	0.0843003	205	0.0559605	protein
tnfrsf1b	tnfrsf1b	women	f.131350.0.0	Date I48 first reported (atrial fibrillation and flutter)	0.0120362	-0.0155486	0.0396211	0.392432	0.0803171	154	0.172311	protein
ltbr	ltbr	men	f.130828.0.0	Date E87 first reported (other disorders of fluid, electrolyte and acid-base balance)	0.0120347	-0.012463	0.0365323	0.335616	0.103588	151	0.111575	protein
tnc	tnc	men	f.132030.0.0	Date N17 first reported (acute renal failure)	0.0120344	-0.00683794	0.0309068	0.211357	0.11013	174	0.0425556	protein
gm2a	gm2a	men	f.130648.0.0	Date D64 first reported (other anaemias)	0.0120304	-0.0199727	0.0440335	0.461249	0.111665	132	0.142375	protein
itgav	itgav	women	f.131416.0.0	Date I95 first reported (hypotension)	0.0120283	-0.0139332	0.0379899	0.363828	0.152823	108	0.176718	protein
mzb1	mzb1	women	f.132030.0.0	Date N17 first reported (acute renal failure)	0.0120274	-0.00916479	0.0332195	0.265977	0.160928	118	0.0912579	protein
lat2	lat2	men	f.130814.0.0	Date E78 first reported (disorders of lipoprotein metabolism and other lipidaemias)	0.0120255	-0.00271894	0.0267699	0.109917	0.067952	340	0.0232025	protein
ltbp3	ltbp3	men	f.131416.0.0	Date I95 first reported (hypotension)	0.0120229	-0.00578844	0.0298343	0.185826	0.0776303	121	0.0683231	protein
fcamr	fcamr	men	f.131060.0.0	Date G47 first reported (sleep disorders)	0.012017	-0.0104918	0.0345258	0.295374	0.097634	103	0.122674	protein
cd276	cd276	women	f.130648.0.0	Date D64 first reported (other anaemias)	0.0120165	-0.00777242	0.0318054	0.233977	0.0934196	156	0.0783083	protein
agrn	agrn	women	f.132030.0.0	Date N17 first reported (acute renal failure)	0.0120162	-0.00982992	0.0338623	0.281001	0.162119	118	0.157354	protein
wfdc2	wfdc2	women	f.131702.0.0	Date L03 first reported (cellulitis)	0.0120082	-0.00347998	0.0274963	0.128608	0.076244	161	0.247505	protein
npc2	npc2	women	f.131286.0.0	Date I10 first reported (essential (primary) hypertension)	0.0120078	0.0024214	0.0215942	0.0140857	0.0977366	723	0.22305	protein
galnt10	galnt10	men	f.130622.0.0	Date D50 first reported (iron deficiency anaemia)	0.0120071	-0.000964135	0.0249783	0.0696292	0.116005	109	0.0619153	protein
hspa2	hspa2	men	f.132032.0.0	Date N18 first reported (chronic renal failure)	0.0120069	-0.0118059	0.0358196	0.32302	0.131175	138	0.0316885	protein
caps	caps	women	f.132032.0.0	Date N18 first reported (chronic renal failure)	0.0120066	-0.00449063	0.0285039	0.15373	0.101945	144	0.120023	protein
rtn4r	rtn4r	women	f.131674.0.0	Date K80 first reported (cholelithiasis)	0.0120055	-0.0108861	0.034897	0.303987	0.131834	127	0.162649	protein
fgf21	fgf21	men	f.131876.0.0	Date M19 first reported (other arthrosis)	0.012005	-0.00566157	0.0296716	0.182899	0.0937504	167	0.11551	protein
cd59	cd59	men	f.130648.0.0	Date D64 first reported (other anaemias)	0.0119992	-0.0158592	0.0398577	0.39855	0.107036	135	0.13124	protein
pcbd1	pcbd1	women	f.130708.0.0	Date E11 first reported (non-insulin-dependent diabetes mellitus)	0.0119976	0.00411287	0.0198823	0.00286013	0.169066	160	0.145873	protein
stx1b	stx1b	women	f.132032.0.0	Date N18 first reported (chronic renal failure)	0.011997	-0.00937667	0.0333707	0.271269	0.0774377	142	0.0170011	protein
col6a3	col6a3	men	f.132030.0.0	Date N17 first reported (acute renal failure)	0.0119969	-0.0158132	0.039807	0.397823	0.15748	177	0.206532	protein
gbp1	gbp1	men	f.131456.0.0	Date J18 first reported (pneumonia, organism unspecified)	0.011996	-0.00801634	0.0320083	0.240042	0.0900938	197	0.0420001	protein
cxcl17	cxcl17	men	f.131306.0.0	Date I25 first reported (chronic ischaemic heart disease)	0.0119955	-1.18069e-05	0.0240028	0.0502215	0.0773556	333	0.356736	protein
asgr1	asgr1	women	f.131456.0.0	Date J18 first reported (pneumonia, organism unspecified)	0.0119948	-0.00551402	0.0295036	0.179356	0.126562	177	0.183533	protein
bpifb2	bpifb2	men	f.130708.0.0	Date E11 first reported (non-insulin-dependent diabetes mellitus)	0.0119891	0.00375716	0.020221	0.0043095	0.129716	239	0.099826	protein
smndc1	smndc1	men	f.131534.0.0	Date J90 first reported (pleural effusion, not elsewhere classified)	0.0119882	-0.0355811	0.0595576	0.62134	0.094048	100	0.0393958	protein
adgrg2	adgrg2	women	f.131674.0.0	Date K80 first reported (cholelithiasis)	0.0119836	-0.0147687	0.0387359	0.379956	0.112714	121	0.113061	protein
ebi3_il27	ebi3_il27	men	f.132032.0.0	Date N18 first reported (chronic renal failure)	0.0119828	-0.00575312	0.0297187	0.185429	0.0900983	152	0.120321	protein
lsp1	lsp1	men	f.132030.0.0	Date N17 first reported (acute renal failure)	0.0119827	-0.00640885	0.0303743	0.2016	0.103122	175	0.0443287	protein
mzb1	mzb1	men	f.131416.0.0	Date I95 first reported (hypotension)	0.011977	-0.0148885	0.0388424	0.382231	0.0834798	122	0.0942824	protein
ccl16	ccl16	women	f.130828.0.0	Date E87 first reported (other disorders of fluid, electrolyte and acid-base balance)	0.0119746	-0.0102718	0.034221	0.291421	0.087562	132	0.156352	protein
tnfsf13b	tnfsf13b	men	f.132032.0.0	Date N18 first reported (chronic renal failure)	0.0119744	-0.00301462	0.0269635	0.117395	0.100688	154	0.0987792	protein
lpcat2	lpcat2	men	f.130828.0.0	Date E87 first reported (other disorders of fluid, electrolyte and acid-base balance)	0.0119741	-0.00905571	0.0330039	0.264423	0.108369	151	0.0403247	protein
dkk4	dkk4	men	f.131306.0.0	Date I25 first reported (chronic ischaemic heart disease)	0.0119737	9.60555e-05	0.0238514	0.0481717	0.0645668	324	0.0509714	protein
ccl15	ccl15	women	f.131456.0.0	Date J18 first reported (pneumonia, organism unspecified)	0.011973	-0.00164069	0.0255867	0.0847464	0.104145	184	0.0854663	protein
echdc3	echdc3	women	f.131674.0.0	Date K80 first reported (cholelithiasis)	0.0119721	-0.0134407	0.0373849	0.355815	0.0859667	121	0.0470936	protein
krt19	krt19	men	f.131636.0.0	Date K57 first reported (diverticular disease of intestine)	0.0119711	-0.00632635	0.0302686	0.199727	0.044998	317	0.104513	protein
ace2	ace2	women	f.131306.0.0	Date I25 first reported (chronic ischaemic heart disease)	0.0119688	-0.00276835	0.0267058	0.111426	0.116331	178	0.134384	protein
wfikkn1	wfikkn1	men	f.130868.0.0	Date F17 first reported (mental and behavioural disorders due to use of tobacco)	0.0119684	0.00227672	0.0216601	0.0155021	0.152503	190	0.0681525	protein
col4a1	col4a1	men	f.131350.0.0	Date I48 first reported (atrial fibrillation and flutter)	0.011966	-0.0095941	0.0335262	0.276677	0.0623451	251	0.0849389	protein
cxcl9	cxcl9	men	f.131636.0.0	Date K57 first reported (diverticular disease of intestine)	0.0119653	-0.00240902	0.0263396	0.102781	0.0522229	321	0.169052	protein
yap1	yap1	men	f.131636.0.0	Date K57 first reported (diverticular disease of intestine)	0.0119621	-0.00399807	0.0279223	0.141829	0.0368878	317	0.241072	protein
cd74	cd74	men	f.131350.0.0	Date I48 first reported (atrial fibrillation and flutter)	0.0119609	-0.00384138	0.0277632	0.13793	0.0556933	250	0.15653	protein
tff2	tff2	men	f.130828.0.0	Date E87 first reported (other disorders of fluid, electrolyte and acid-base balance)	0.011957	-0.017902	0.0418161	0.432523	0.135469	151	0.184257	protein
serpind1	serpind1	women	f.131306.0.0	Date I25 first reported (chronic ischaemic heart disease)	0.0119568	-0.00286681	0.0267804	0.11389	0.0866613	184	0.121598	protein
igsf9	igsf9	men	f.130792.0.0	Date E66 first reported (obesity)	0.0119562	-0.000308303	0.0242207	0.0560393	0.148224	207	0.17882	protein
rassf2	rassf2	men	f.132030.0.0	Date N17 first reported (acute renal failure)	0.0119551	-0.004577	0.0284871	0.156377	0.100204	176	0.0275568	protein
adipoq	adipoq	men	f.130828.0.0	Date E87 first reported (other disorders of fluid, electrolyte and acid-base balance)	0.0119529	-0.00601542	0.0299213	0.19229	0.0572599	147	0.107113	protein
tnfrsf21	tnfrsf21	men	f.130648.0.0	Date D64 first reported (other anaemias)	0.0119511	-0.0100963	0.0339986	0.288034	0.0923222	143	0.0655905	protein
scpep1	scpep1	women	f.132032.0.0	Date N18 first reported (chronic renal failure)	0.0119507	-0.00796625	0.0318676	0.239575	0.0765781	143	0.0474368	protein
f9	f9	women	f.130648.0.0	Date D64 first reported (other anaemias)	0.0119485	-0.0131937	0.0370908	0.351614	0.0888382	153	0.175709	protein
pamr1	pamr1	women	f.130814.0.0	Date E78 first reported (disorders of lipoprotein metabolism and other lipidaemias)	0.0119464	-0.00200672	0.0258995	0.0933247	0.0816863	305	0.184104	protein
f3	f3	men	f.132032.0.0	Date N18 first reported (chronic renal failure)	0.0119417	-0.0159381	0.0398214	0.401177	0.113649	151	0.0775705	protein
asgr2	asgr2	men	f.131598.0.0	Date K29 first reported (gastritis and duodenitis)	0.0119413	-0.00243804	0.0263207	0.103593	0.0617704	236	0.0592147	protein
lag3	lag3	men	f.130622.0.0	Date D50 first reported (iron deficiency anaemia)	0.0119406	-0.00546259	0.0293438	0.178694	0.104585	109	0.0965917	protein
abl1	abl1	men	f.130814.0.0	Date E78 first reported (disorders of lipoprotein metabolism and other lipidaemias)	0.0119381	-0.00373998	0.0276163	0.135582	0.0742711	340	0.0233278	protein
agrn	agrn	men	f.132070.0.0	Date N39 first reported (other disorders of urinary system)	0.0119378	-0.00987381	0.0337493	0.283391	0.083507	154	0.13628	protein
clec3b	clec3b	men	f.130828.0.0	Date E87 first reported (other disorders of fluid, electrolyte and acid-base balance)	0.0119376	-0.0111934	0.0350686	0.311761	0.0957202	144	0.0977071	protein
prtn3	prtn3	men	f.131350.0.0	Date I48 first reported (atrial fibrillation and flutter)	0.0119321	-0.00760882	0.0314729	0.231378	0.0525488	240	0.0348822	protein
spink1	spink1	men	f.130070.0.0	Date A41 first reported (other septicaemia)	0.0119249	-0.0121523	0.0360021	0.331675	0.139495	109	0.139815	protein
defa1_defa1b	defa1_defa1b	men	f.130828.0.0	Date E87 first reported (other disorders of fluid, electrolyte and acid-base balance)	0.0119231	-0.00900622	0.0328525	0.264173	0.0847883	144	0.0553256	protein
gdf15	gdf15	women	f.130622.0.0	Date D50 first reported (iron deficiency anaemia)	0.0119205	-0.0134548	0.0372958	0.357182	0.159486	127	0.392588	protein
adipoq	adipoq	women	f.131674.0.0	Date K80 first reported (cholelithiasis)	0.0119191	-0.0083342	0.0321724	0.24872	0.11614	121	0.14587	protein
sorbs1	sorbs1	men	f.132070.0.0	Date N39 first reported (other disorders of urinary system)	0.0119159	-0.00944201	0.0332739	0.274168	0.0725914	144	0.0730485	protein
top2b	top2b	women	f.132030.0.0	Date N17 first reported (acute renal failure)	0.0119123	-0.00654878	0.0303734	0.205972	0.0928342	107	0.0332064	protein
serpinb8	serpinb8	men	f.131548.0.0	Date J98 first reported (other respiratory disorders)	0.0119109	-0.0144925	0.0383143	0.376598	0.0887496	114	0.0543382	protein
cd14	cd14	women	f.132032.0.0	Date N18 first reported (chronic renal failure)	0.0119078	-0.0094549	0.0332704	0.274603	0.103337	157	0.0713774	protein
ebi3_il27	ebi3_il27	men	f.131534.0.0	Date J90 first reported (pleural effusion, not elsewhere classified)	0.0119068	-0.0325901	0.0564037	0.59995	0.0907688	106	0.120321	protein
gsn	gsn	women	f.132032.0.0	Date N18 first reported (chronic renal failure)	0.0119028	-0.0111604	0.034966	0.311754	0.075311	146	0.0592147	protein
ctbs	ctbs	men	f.130708.0.0	Date E11 first reported (non-insulin-dependent diabetes mellitus)	0.011902	0.00342698	0.020377	0.00591327	0.121089	234	0.0450436	protein
prap1	prap1	men	f.131702.0.0	Date L03 first reported (cellulitis)	0.0119018	-0.00675059	0.0305542	0.211064	0.0792482	144	0.18689	protein
fam20a	fam20a	men	f.132032.0.0	Date N18 first reported (chronic renal failure)	0.0118984	-0.00870436	0.0325012	0.257664	0.104276	136	0.111445	protein
tff1	tff1	men	f.131354.0.0	Date I50 first reported (heart failure)	0.0118973	-0.00871509	0.0325097	0.257931	0.140741	138	0.157096	protein
gdf15	gdf15	women	f.131586.0.0	Date K22 first reported (other diseases of oesophagus)	0.0118955	-0.0119472	0.0357382	0.328135	0.0858204	121	0.392588	protein
scarb2	scarb2	men	f.131548.0.0	Date J98 first reported (other respiratory disorders)	0.0118936	-0.0259344	0.0497216	0.537731	0.10087	114	0.2155	protein
sdc1	sdc1	men	f.130070.0.0	Date A41 first reported (other septicaemia)	0.0118861	-0.0205711	0.0443433	0.472901	0.102489	106	0.0511566	protein
tff2	tff2	men	f.131598.0.0	Date K29 first reported (gastritis and duodenitis)	0.0118848	-0.00503583	0.0288055	0.168612	0.0711813	238	0.184257	protein
bst2	bst2	men	f.130708.0.0	Date E11 first reported (non-insulin-dependent diabetes mellitus)	0.0118826	0.00358869	0.0201765	0.00498394	0.12548	240	0.0786626	protein
setmar	setmar	men	f.132030.0.0	Date N17 first reported (acute renal failure)	0.0118773	-0.00574321	0.0294977	0.186449	0.0651664	176	0.0632806	protein
tnfrsf13b	tnfrsf13b	women	f.131350.0.0	Date I48 first reported (atrial fibrillation and flutter)	0.0118765	-0.0106669	0.03442	0.301799	0.0628576	154	0.071465	protein
reg4	reg4	men	f.130622.0.0	Date D50 first reported (iron deficiency anaemia)	0.011876	-0.00803007	0.031782	0.242267	0.149369	109	0.148625	protein
igsf8	igsf8	women	f.132030.0.0	Date N17 first reported (acute renal failure)	0.0118759	-0.00992458	0.0336764	0.285648	0.160783	114	0.0844759	protein
hyal1	hyal1	men	f.131534.0.0	Date J90 first reported (pleural effusion, not elsewhere classified)	0.011873	-0.0158061	0.0395521	0.40049	0.0442187	104	0.0881976	protein
ccl4	ccl4	men	f.131534.0.0	Date J90 first reported (pleural effusion, not elsewhere classified)	0.011867	-0.0241695	0.0479036	0.518643	0.0741168	103	0.0311724	protein
cd27	cd27	women	f.130696.0.0	Date E03 first reported (other hypothyroidism)	0.0118649	-0.0127447	0.0364746	0.344676	0.0801228	142	0.114837	protein
fabp1	fabp1	men	f.131636.0.0	Date K57 first reported (diverticular disease of intestine)	0.011859	-0.00440815	0.0281261	0.153042	0.0555438	317	0.153954	protein
spink1	spink1	men	f.131548.0.0	Date J98 first reported (other respiratory disorders)	0.0118589	-0.023419	0.0471368	0.509982	0.109195	116	0.139815	protein
msr1	msr1	men	f.131296.0.0	Date I20 first reported (angina pectoris)	0.011858	-0.0180778	0.0417938	0.437523	0.0748366	152	0.175718	protein
dmp1	dmp1	women	f.131964.0.0	Date M81 first reported (osteoporosis without pathological fracture)	0.0118576	-0.000579878	0.0242951	0.061676	0.0668736	157	0.0736102	protein
bnip3l	bnip3l	women	f.132030.0.0	Date N17 first reported (acute renal failure)	0.0118551	-0.0114735	0.0351836	0.319236	0.131338	107	0.037474	protein
ephb4	ephb4	women	f.131350.0.0	Date I48 first reported (atrial fibrillation and flutter)	0.0118545	-0.0108716	0.0345806	0.306598	0.0606125	155	0.0672818	protein
tgfa	tgfa	women	f.131630.0.0	Date K52 first reported (other non-infective gastro-enteritis and colitis)	0.0118542	-0.017087	0.0407954	0.422087	0.0790395	130	0.0803969	protein
hip1r	hip1r	men	f.130622.0.0	Date D50 first reported (iron deficiency anaemia)	0.0118535	-0.0135705	0.0372775	0.360814	0.132886	103	0.079447	protein
pdcd1	pdcd1	men	f.130648.0.0	Date D64 first reported (other anaemias)	0.0118534	-0.0152332	0.0389401	0.391047	0.110378	140	0.0591833	protein
il17rb	il17rb	men	f.130708.0.0	Date E11 first reported (non-insulin-dependent diabetes mellitus)	0.0118495	0.00499069	0.0187084	0.000708798	0.129242	242	0.0717681	protein
chrdl1	chrdl1	women	f.130018.0.0	Date A09 first reported (diarrhoea and gastro-enteritis of presumed infectious origin)	0.0118473	-0.0116489	0.0353434	0.323018	0.0707197	148	0.257479	protein
rassf2	rassf2	women	f.132032.0.0	Date N18 first reported (chronic renal failure)	0.0118465	-0.00454537	0.0282383	0.156628	0.0898823	153	0.0353769	protein
ddr1	ddr1	men	f.131456.0.0	Date J18 first reported (pneumonia, organism unspecified)	0.0118436	-0.00687959	0.0305668	0.21504	0.0700007	201	0.0399857	protein
agr2	agr2	men	f.130648.0.0	Date D64 first reported (other anaemias)	0.0118432	-0.0131136	0.0367999	0.352312	0.0962008	134	0.0491939	protein
galnt5	galnt5	men	f.131416.0.0	Date I95 first reported (hypotension)	0.0118419	-0.0106591	0.0343429	0.3023	0.0711391	117	0.0288242	protein
pla2g15	pla2g15	women	f.132032.0.0	Date N18 first reported (chronic renal failure)	0.0118409	-0.00573773	0.0294196	0.186752	0.104727	160	0.0723632	protein
klk11	klk11	men	f.130622.0.0	Date D50 first reported (iron deficiency anaemia)	0.0118391	-0.00359789	0.0272762	0.132791	0.114606	109	0.0667472	protein
clec6a	clec6a	men	f.130868.0.0	Date F17 first reported (mental and behavioural disorders due to use of tobacco)	0.0118326	0.00159612	0.0220691	0.0234752	0.131852	183	0.0787578	protein
areg	areg	men	f.131306.0.0	Date I25 first reported (chronic ischaemic heart disease)	0.0118304	-0.00464607	0.0283069	0.159334	0.0901269	330	0.174087	protein
ctsd	ctsd	women	f.130814.0.0	Date E78 first reported (disorders of lipoprotein metabolism and other lipidaemias)	0.0118273	-0.00130518	0.0249598	0.0775295	0.0905088	291	0.164201	protein
mzb1	mzb1	men	f.131298.0.0	Date I21 first reported (acute myocardial infarction)	0.0118243	-0.0203422	0.0439908	0.471222	0.070307	117	0.0942824	protein
klk4	klk4	women	f.130648.0.0	Date D64 first reported (other anaemias)	0.0118204	-0.0131002	0.0367411	0.352541	0.0888828	155	0.0560879	protein
ccdc80	ccdc80	women	f.130828.0.0	Date E87 first reported (other disorders of fluid, electrolyte and acid-base balance)	0.0118177	-0.00818654	0.0318219	0.24691	0.106382	132	0.243297	protein
sod3	sod3	women	f.132124.0.0	Date N81 first reported (female genital prolapse)	0.0118171	-0.0149434	0.0385776	0.386758	0.04185	126	0.143433	protein
hpgds	hpgds	men	f.131456.0.0	Date J18 first reported (pneumonia, organism unspecified)	0.0118159	-0.00743655	0.0310684	0.229007	0.104501	200	0.0526591	protein
hsd11b1	hsd11b1	men	f.130708.0.0	Date E11 first reported (non-insulin-dependent diabetes mellitus)	0.0118148	0.00300057	0.0206289	0.00860824	0.151086	242	0.098733	protein
csf1	csf1	men	f.132070.0.0	Date N39 first reported (other disorders of urinary system)	0.0118136	-0.0107705	0.0343976	0.305239	0.0902662	154	0.122542	protein
fen1	fen1	women	f.132030.0.0	Date N17 first reported (acute renal failure)	0.0118122	-0.00323257	0.026857	0.123837	0.109024	113	0.0161766	protein
adm	adm	women	f.131586.0.0	Date K22 first reported (other diseases of oesophagus)	0.0118101	-0.00513968	0.0287599	0.172042	0.0606752	121	0.290685	protein
serpina9	serpina9	men	f.130708.0.0	Date E11 first reported (non-insulin-dependent diabetes mellitus)	0.0118092	0.00547289	0.0181456	0.000259281	0.0843762	235	0.0390449	protein
smoc2	smoc2	men	f.130828.0.0	Date E87 first reported (other disorders of fluid, electrolyte and acid-base balance)	0.0118077	-0.00738548	0.0310008	0.227896	0.0895374	151	0.0752643	protein
lpl	lpl	men	f.130708.0.0	Date E11 first reported (non-insulin-dependent diabetes mellitus)	0.0118063	0.00366928	0.0199432	0.00445733	0.145595	240	0.0770941	protein
psap	psap	women	f.132070.0.0	Date N39 first reported (other disorders of urinary system)	0.0118053	-0.00965275	0.0332634	0.280896	0.089078	218	0.136812	protein
apex1	apex1	women	f.130828.0.0	Date E87 first reported (other disorders of fluid, electrolyte and acid-base balance)	0.0118052	-0.00152453	0.0251349	0.0825933	0.0725136	132	0.0354852	protein
scarf1	scarf1	women	f.130814.0.0	Date E78 first reported (disorders of lipoprotein metabolism and other lipidaemias)	0.0118036	-0.0026629	0.0262701	0.109773	0.0871992	307	0.0318754	protein
klk4	klk4	men	f.131548.0.0	Date J98 first reported (other respiratory disorders)	0.0118033	-0.0157193	0.0393258	0.400595	0.101765	117	0.290243	protein
kir2dl3	kir2dl3	women	f.132032.0.0	Date N18 first reported (chronic renal failure)	0.0117939	-0.00217916	0.0257669	0.0980608	0.0795258	153	0.0345825	protein
fbln2	fbln2	women	f.131702.0.0	Date L03 first reported (cellulitis)	0.0117936	-0.00342139	0.0270086	0.128698	0.0850976	163	0.126652	protein
grn	grn	men	f.131306.0.0	Date I25 first reported (chronic ischaemic heart disease)	0.0117923	-0.00251901	0.0261037	0.106308	0.07618	328	0.0615201	protein
b2m	b2m	women	f.131630.0.0	Date K52 first reported (other non-infective gastro-enteritis and colitis)	0.0117914	-0.0219023	0.0454851	0.492765	0.0957927	134	0.181851	protein
pon3	pon3	men	f.131702.0.0	Date L03 first reported (cellulitis)	0.0117851	-0.00500555	0.0285758	0.168916	0.102861	147	0.173668	protein
hgf	hgf	women	f.130792.0.0	Date E66 first reported (obesity)	0.011782	0.00367	0.0198941	0.00441706	0.192863	223	0.175933	protein
osm	osm	men	f.131548.0.0	Date J98 first reported (other respiratory disorders)	0.0117769	-0.0181918	0.0417456	0.441166	0.0903468	115	0.0881805	protein
kyat1	kyat1	women	f.130814.0.0	Date E78 first reported (disorders of lipoprotein metabolism and other lipidaemias)	0.011774	-0.00228247	0.0258305	0.100644	0.0696195	305	0.0182035	protein
clec7a	clec7a	women	f.131674.0.0	Date K80 first reported (cholelithiasis)	0.0117735	-0.0114362	0.0349831	0.320105	0.107232	126	0.0930432	protein
hnrnpul1	hnrnpul1	men	f.132030.0.0	Date N17 first reported (acute renal failure)	0.0117723	-0.00817845	0.031723	0.247464	0.100306	170	0.0293785	protein
tafa5	tafa5	men	f.131416.0.0	Date I95 first reported (hypotension)	0.0117713	-0.0121573	0.0356998	0.334949	0.10535	123	0.10431	protein
dner	dner	men	f.131598.0.0	Date K29 first reported (gastritis and duodenitis)	0.0117698	-0.00595925	0.0294989	0.193194	0.0598565	237	0.0903645	protein
cd99l2	cd99l2	men	f.131548.0.0	Date J98 first reported (other respiratory disorders)	0.0117644	-0.0147516	0.0382804	0.38452	0.0806953	116	0.0577634	protein
il10rb	il10rb	men	f.130648.0.0	Date D64 first reported (other anaemias)	0.0117636	-0.015625	0.0391521	0.399883	0.0963593	142	0.111754	protein
ulbp2	ulbp2	men	f.131416.0.0	Date I95 first reported (hypotension)	0.0117596	-0.0154386	0.0389577	0.396751	0.0976861	123	0.0985172	protein
ccl25	ccl25	men	f.130622.0.0	Date D50 first reported (iron deficiency anaemia)	0.0117596	-0.00267445	0.0261936	0.110302	0.113699	110	0.0460115	protein
lgals4	lgals4	men	f.132070.0.0	Date N39 first reported (other disorders of urinary system)	0.011758	-0.0133536	0.0368696	0.358761	0.0882219	154	0.213297	protein
pxn	pxn	men	f.132032.0.0	Date N18 first reported (chronic renal failure)	0.0117576	-0.00648584	0.0300011	0.206521	0.0951254	149	0.0323701	protein
cfi	cfi	men	f.131598.0.0	Date K29 first reported (gastritis and duodenitis)	0.0117533	-0.00154475	0.0250514	0.0832167	0.0670684	235	0.111174	protein
ceacam8	ceacam8	men	f.130828.0.0	Date E87 first reported (other disorders of fluid, electrolyte and acid-base balance)	0.0117473	-0.0113628	0.0348575	0.319101	0.0981774	147	0.0614483	protein
efcab14	efcab14	men	f.131858.0.0	Date M10 first reported (gout)	0.0117456	-0.0227954	0.0462867	0.505094	0.112786	118	0.0884569	protein
hspg2	hspg2	men	f.131702.0.0	Date L03 first reported (cellulitis)	0.0117413	-0.0108718	0.0343544	0.30883	0.0893924	145	0.155192	protein
krt19	krt19	men	f.131598.0.0	Date K29 first reported (gastritis and duodenitis)	0.0117398	-0.00882669	0.0323063	0.263221	0.0644427	233	0.104513	protein
sord	sord	women	f.130814.0.0	Date E78 first reported (disorders of lipoprotein metabolism and other lipidaemias)	0.0117355	-0.000129903	0.023601	0.0525571	0.070872	308	0.0750005	protein
reg3a	reg3a	men	f.131534.0.0	Date J90 first reported (pleural effusion, not elsewhere classified)	0.011734	-0.0262188	0.0496869	0.544527	0.108572	105	0.11383	protein
ckap4	ckap4	women	f.132070.0.0	Date N39 first reported (other disorders of urinary system)	0.011733	-0.0115135	0.0349796	0.322539	0.0871943	225	0.117115	protein
f13b	f13b	women	f.132032.0.0	Date N18 first reported (chronic renal failure)	0.0117296	-0.00864995	0.0321091	0.259282	0.0904201	148	0.0744394	protein
cfi	cfi	men	f.130708.0.0	Date E11 first reported (non-insulin-dependent diabetes mellitus)	0.0117295	0.00286149	0.0205976	0.00952974	0.152056	239	0.111174	protein
adm	adm	women	f.132070.0.0	Date N39 first reported (other disorders of urinary system)	0.0117282	-0.0114625	0.0349188	0.321574	0.0931512	227	0.290685	protein
ccl16	ccl16	women	f.131630.0.0	Date K52 first reported (other non-infective gastro-enteritis and colitis)	0.011727	-0.0207996	0.0442535	0.479785	0.0914382	134	0.156352	protein
rspo1	rspo1	men	f.131354.0.0	Date I50 first reported (heart failure)	0.0117238	-0.0117065	0.0351541	0.326729	0.110984	140	0.137213	protein
creld1	creld1	women	f.131286.0.0	Date I10 first reported (essential (primary) hypertension)	0.01172	0.00285767	0.0205824	0.00954186	0.101855	734	0.119533	protein
p4hb	p4hb	men	f.131858.0.0	Date M10 first reported (gout)	0.0117197	-0.00805928	0.0314988	0.245493	0.090733	121	0.0400888	protein
tff1	tff1	men	f.130018.0.0	Date A09 first reported (diarrhoea and gastro-enteritis of presumed infectious origin)	0.0117167	-0.0213383	0.0447717	0.487216	0.0751833	108	0.157096	protein
orm1	orm1	men	f.131858.0.0	Date M10 first reported (gout)	0.0117161	-0.0117533	0.0351856	0.327852	0.100135	114	0.0673211	protein
fabp1	fabp1	men	f.131354.0.0	Date I50 first reported (heart failure)	0.0117127	-0.00299758	0.026423	0.118618	0.137115	142	0.153954	protein
nptx1	nptx1	women	f.131872.0.0	Date M17 first reported (gonarthrosis [arthrosis of knee])	0.0117118	0.000778457	0.0226452	0.0357683	0.0896993	237	0.0719369	protein
gdf15	gdf15	men	f.131888.0.0	Date M25 first reported (other joint disorders, not elsewhere classified)	0.0117108	-0.00073315	0.0241548	0.0651067	0.102421	234	0.46002	protein
cdhr2	cdhr2	men	f.132030.0.0	Date N17 first reported (acute renal failure)	0.0117086	-0.00143369	0.024851	0.080779	0.0625528	173	0.132176	protein
cd300e	cd300e	women	f.131416.0.0	Date I95 first reported (hypotension)	0.0117067	-0.0155144	0.0389278	0.399275	0.11238	107	0.171663	protein
rassf2	rassf2	men	f.131298.0.0	Date I21 first reported (acute myocardial infarction)	0.0117062	-0.0211165	0.0445288	0.484532	0.058856	119	0.0275568	protein
tff2	tff2	men	f.130648.0.0	Date D64 first reported (other anaemias)	0.0117058	-0.00697644	0.030388	0.219415	0.0947207	142	0.184257	protein
fgfbp1	fgfbp1	women	f.131350.0.0	Date I48 first reported (atrial fibrillation and flutter)	0.0117057	-0.0107858	0.0341973	0.307688	0.0604444	154	0.0823552	protein
adgrg2	adgrg2	men	f.131060.0.0	Date G47 first reported (sleep disorders)	0.0117043	-0.010989	0.0343976	0.312069	0.0817947	102	0.0774713	protein
bcan	bcan	women	f.130828.0.0	Date E87 first reported (other disorders of fluid, electrolyte and acid-base balance)	0.011702	-0.0127588	0.0361628	0.348419	0.0921005	131	0.0907247	protein
ptn	ptn	women	f.132032.0.0	Date N18 first reported (chronic renal failure)	0.0117014	-0.00758036	0.0309832	0.234261	0.0954336	151	0.110379	protein
epha4	epha4	men	f.132032.0.0	Date N18 first reported (chronic renal failure)	0.0117008	-0.0146752	0.0380768	0.384582	0.118309	133	0.0393748	protein
ccn3	ccn3	men	f.131416.0.0	Date I95 first reported (hypotension)	0.0117	-0.0134026	0.0368027	0.360964	0.0906271	122	0.177602	protein
col18a1	col18a1	men	f.131702.0.0	Date L03 first reported (cellulitis)	0.0116994	-0.0128854	0.0362842	0.350962	0.0818036	147	0.148026	protein
stc1	stc1	women	f.130018.0.0	Date A09 first reported (diarrhoea and gastro-enteritis of presumed infectious origin)	0.0116954	-0.00899544	0.0323862	0.267913	0.0607694	147	0.113961	protein
cd48	cd48	men	f.132030.0.0	Date N17 first reported (acute renal failure)	0.011694	-0.0046594	0.0280474	0.161047	0.0818922	178	0.0483272	protein
ccl18	ccl18	men	f.131416.0.0	Date I95 first reported (hypotension)	0.0116913	-0.0160577	0.0394404	0.408921	0.0871593	117	0.0785403	protein
pdzk1	pdzk1	women	f.131702.0.0	Date L03 first reported (cellulitis)	0.0116903	-0.00125792	0.0246386	0.0767961	0.0962474	157	0.0735817	protein
slitrk1	slitrk1	men	f.131356.0.0	Date I51 first reported (complications and ill-defined descriptions of heart disease)	0.0116877	-0.00524487	0.0286203	0.176091	0.0644643	109	0.101485	protein
c1rl	c1rl	men	f.131598.0.0	Date K29 first reported (gastritis and duodenitis)	0.0116864	-0.0019325	0.0253053	0.0925922	0.0570485	234	0.0602269	protein
gchfr	gchfr	women	f.131416.0.0	Date I95 first reported (hypotension)	0.0116861	-0.00387869	0.0272509	0.141136	0.0967983	102	0.120835	protein
tnc	tnc	men	f.131548.0.0	Date J98 first reported (other respiratory disorders)	0.0116861	-0.0199933	0.0433655	0.46967	0.0929881	117	0.0425556	protein
ccl7	ccl7	men	f.131858.0.0	Date M10 first reported (gout)	0.0116857	-0.0138808	0.0372521	0.370328	0.112148	115	0.112717	protein
atp6ap2	atp6ap2	women	f.132030.0.0	Date N17 first reported (acute renal failure)	0.0116802	-0.00934528	0.0327057	0.276228	0.135285	113	0.0283093	protein
hexim1	hexim1	women	f.130814.0.0	Date E78 first reported (disorders of lipoprotein metabolism and other lipidaemias)	0.0116789	-0.00238962	0.0257475	0.103719	0.0726948	298	0.0225347	protein
ptprn2	ptprn2	men	f.131416.0.0	Date I95 first reported (hypotension)	0.0116759	-0.013386	0.0367378	0.361176	0.0912527	122	0.0609238	protein
ctsv	ctsv	men	f.132032.0.0	Date N18 first reported (chronic renal failure)	0.0116751	-0.00770797	0.0310583	0.23777	0.0876199	152	0.094444	protein
rnase10	rnase10	men	f.132032.0.0	Date N18 first reported (chronic renal failure)	0.0116738	-0.0105488	0.0338964	0.303191	0.0801495	133	0.0472091	protein
il15ra	il15ra	men	f.130828.0.0	Date E87 first reported (other disorders of fluid, electrolyte and acid-base balance)	0.0116735	-0.00893106	0.0322781	0.26681	0.0892308	150	0.0560969	protein
efcab14	efcab14	women	f.132030.0.0	Date N17 first reported (acute renal failure)	0.0116718	-0.0134153	0.0367588	0.361827	0.170789	112	0.133982	protein
c1qa	c1qa	men	f.130828.0.0	Date E87 first reported (other disorders of fluid, electrolyte and acid-base balance)	0.0116714	-0.00566048	0.0290034	0.186876	0.0968482	154	0.0859001	protein
ctsd	ctsd	men	f.131692.0.0	Date K92 first reported (other diseases of digestive system)	0.01167	-0.0330252	0.0563652	0.608818	0.0824559	116	0.14103	protein
ltbr	ltbr	women	f.131456.0.0	Date J18 first reported (pneumonia, organism unspecified)	0.0116669	-0.0100266	0.0333604	0.291837	0.120629	182	0.0895206	protein
tnfrsf4	tnfrsf4	women	f.131674.0.0	Date K80 first reported (cholelithiasis)	0.0116641	-0.00323604	0.0265642	0.12495	0.0879878	126	0.148035	protein
chi3l1	chi3l1	men	f.131298.0.0	Date I21 first reported (acute myocardial infarction)	0.0116635	-0.0231612	0.0464882	0.511539	0.0334034	117	0.17024	protein
lpcat2	lpcat2	women	f.130828.0.0	Date E87 first reported (other disorders of fluid, electrolyte and acid-base balance)	0.0116619	-0.000956862	0.0242807	0.0700826	0.100074	133	0.0386881	protein
pon3	pon3	women	f.132032.0.0	Date N18 first reported (chronic renal failure)	0.0116583	-0.00664562	0.0299621	0.211892	0.108901	161	0.177862	protein
snrpb2	snrpb2	men	f.130070.0.0	Date A41 first reported (other septicaemia)	0.0116578	-0.0138036	0.0371192	0.369499	0.12456	105	0.0540567	protein
colec12	colec12	men	f.130018.0.0	Date A09 first reported (diarrhoea and gastro-enteritis of presumed infectious origin)	0.0116568	-0.0226784	0.0459921	0.505781	0.0863284	109	0.221339	protein
cd80	cd80	men	f.130622.0.0	Date D50 first reported (iron deficiency anaemia)	0.0116563	-0.0113873	0.0347	0.32147	0.130766	102	0.119643	protein
cspg4	cspg4	women	f.132032.0.0	Date N18 first reported (chronic renal failure)	0.0116563	-0.00892935	0.032242	0.267077	0.0803872	148	0.161084	protein
tnfaip2	tnfaip2	women	f.132032.0.0	Date N18 first reported (chronic renal failure)	0.0116559	-0.00900447	0.0323163	0.268826	0.0722192	148	0.0360287	protein
ncf2	ncf2	men	f.131456.0.0	Date J18 first reported (pneumonia, organism unspecified)	0.0116542	-0.00849291	0.0318012	0.256891	0.0969515	196	0.0265778	protein
mb	mb	men	f.131702.0.0	Date L03 first reported (cellulitis)	0.011651	-0.0105168	0.0338189	0.302943	0.101416	150	0.0753233	protein
cfhr2	cfhr2	men	f.132030.0.0	Date N17 first reported (acute renal failure)	0.0116484	-0.000751949	0.0240488	0.0656	0.0770042	167	0.0223559	protein
creld1	creld1	women	f.130622.0.0	Date D50 first reported (iron deficiency anaemia)	0.011648	-0.0154568	0.0387527	0.399627	0.120855	120	0.119533	protein
il10rb	il10rb	men	f.132030.0.0	Date N17 first reported (acute renal failure)	0.0116478	-0.00994071	0.0332362	0.290288	0.115448	178	0.111754	protein
apbb1ip	apbb1ip	men	f.132030.0.0	Date N17 first reported (acute renal failure)	0.0116468	-0.00537996	0.0286736	0.180019	0.0893551	173	0.043573	protein
areg	areg	men	f.131692.0.0	Date K92 first reported (other diseases of digestive system)	0.0116452	-0.0224206	0.0457111	0.502847	0.0704983	119	0.174087	protein
lmnb2	lmnb2	men	f.132070.0.0	Date N39 first reported (other disorders of urinary system)	0.0116423	-0.0162413	0.0395259	0.413149	0.098552	145	0.122854	protein
lama4	lama4	men	f.130868.0.0	Date F17 first reported (mental and behavioural disorders due to use of tobacco)	0.0116386	0.00203593	0.0212414	0.0175227	0.0912966	192	0.0416258	protein
cpxm2	cpxm2	men	f.132030.0.0	Date N17 first reported (acute renal failure)	0.0116382	-0.0100985	0.0333749	0.293987	0.124592	169	0.105725	protein
itgav	itgav	women	f.131456.0.0	Date J18 first reported (pneumonia, organism unspecified)	0.0116371	-0.00656565	0.0298399	0.210192	0.140005	185	0.176718	protein
krt19	krt19	men	f.131416.0.0	Date I95 first reported (hypotension)	0.0116363	-0.0170924	0.040365	0.427264	0.107059	123	0.104513	protein
igdcc4	igdcc4	women	f.131306.0.0	Date I25 first reported (chronic ischaemic heart disease)	0.0116335	0.00145038	0.0218166	0.0251453	0.0648838	185	0.13468	protein
a1bg	a1bg	women	f.130814.0.0	Date E78 first reported (disorders of lipoprotein metabolism and other lipidaemias)	0.0116324	-0.00256179	0.0258265	0.108218	0.0639077	298	0.0769928	protein
klrb1	klrb1	men	f.132070.0.0	Date N39 first reported (other disorders of urinary system)	0.0116312	-0.00797627	0.0312386	0.244961	0.0795997	153	0.0743835	protein
klrf1	klrf1	women	f.132030.0.0	Date N17 first reported (acute renal failure)	0.01163	-0.00470687	0.0279668	0.162926	0.118799	107	0.0969625	protein
nudt5	nudt5	women	f.130814.0.0	Date E78 first reported (disorders of lipoprotein metabolism and other lipidaemias)	0.0116283	-0.00224161	0.0254983	0.100335	0.0816685	305	0.0252444	protein
ermap	ermap	women	f.130828.0.0	Date E87 first reported (other disorders of fluid, electrolyte and acid-base balance)	0.0116244	-0.00614537	0.0293942	0.199783	0.0656866	126	0.0493974	protein
amigo2	amigo2	men	f.132030.0.0	Date N17 first reported (acute renal failure)	0.0116218	-0.00247202	0.0257157	0.106046	0.0589554	173	0.0274401	protein
mad1l1	mad1l1	women	f.130018.0.0	Date A09 first reported (diarrhoea and gastro-enteritis of presumed infectious origin)	0.0116218	-0.00775936	0.0310029	0.239874	0.074127	144	0.127634	protein
npc2	npc2	men	f.131356.0.0	Date I51 first reported (complications and ill-defined descriptions of heart disease)	0.0116199	-0.0155162	0.038756	0.401308	0.119358	110	0.224639	protein
lrrc25	lrrc25	men	f.132030.0.0	Date N17 first reported (acute renal failure)	0.0116197	-0.00623903	0.0294785	0.202215	0.106978	173	0.0587558	protein
esam	esam	women	f.130018.0.0	Date A09 first reported (diarrhoea and gastro-enteritis of presumed infectious origin)	0.0116186	-0.014418	0.0376552	0.381775	0.078146	148	0.0601019	protein
colec12	colec12	women	f.131350.0.0	Date I48 first reported (atrial fibrillation and flutter)	0.0116174	-0.0129028	0.0361377	0.353082	0.0618369	154	0.266445	protein
klk12	klk12	women	f.132030.0.0	Date N17 first reported (acute renal failure)	0.0116171	-0.009931	0.0331652	0.290656	0.0966191	113	0.013761	protein
tnfrsf10b	tnfrsf10b	women	f.131630.0.0	Date K52 first reported (other non-infective gastro-enteritis and colitis)	0.0116139	-0.0207541	0.043982	0.481891	0.0973806	135	0.280894	protein
mmp9	mmp9	men	f.131636.0.0	Date K57 first reported (diverticular disease of intestine)	0.0116134	-0.00398215	0.027209	0.144418	0.0546977	321	0.0739287	protein
fgl1	fgl1	men	f.131534.0.0	Date J90 first reported (pleural effusion, not elsewhere classified)	0.0116132	-0.0213299	0.0445564	0.4896	0.111475	102	0.120355	protein
creg1	creg1	men	f.130828.0.0	Date E87 first reported (other disorders of fluid, electrolyte and acid-base balance)	0.0116125	0.000115398	0.0231097	0.0477403	0.0647285	150	0.065934	protein
ambp	ambp	women	f.131702.0.0	Date L03 first reported (cellulitis)	0.0116031	-0.00373315	0.0269394	0.138102	0.121753	172	0.223563	protein
lgals9	lgals9	men	f.131456.0.0	Date J18 first reported (pneumonia, organism unspecified)	0.0115995	-0.0114735	0.0346726	0.324451	0.117089	204	0.173963	protein
crlf1	crlf1	women	f.132032.0.0	Date N18 first reported (chronic renal failure)	0.0115994	-0.00432247	0.0275213	0.153321	0.103298	161	0.107286	protein
vsig4	vsig4	women	f.131286.0.0	Date I10 first reported (essential (primary) hypertension)	0.0115984	0.00250263	0.0206941	0.0124445	0.103178	763	0.203372	protein
cd80	cd80	men	f.132032.0.0	Date N18 first reported (chronic renal failure)	0.0115929	-0.014033	0.0372188	0.37525	0.134038	136	0.119643	protein
cfh	cfh	men	f.132030.0.0	Date N17 first reported (acute renal failure)	0.0115927	-0.0052722	0.0284575	0.177891	0.0946817	160	0.136273	protein
septin8	septin8	men	f.130648.0.0	Date D64 first reported (other anaemias)	0.0115923	-0.0197433	0.0429279	0.4684	0.0902975	134	0.105879	protein
ly6d	ly6d	women	f.130828.0.0	Date E87 first reported (other disorders of fluid, electrolyte and acid-base balance)	0.011592	-0.00921672	0.0324008	0.274892	0.087457	131	0.0876675	protein
pyy	pyy	men	f.131416.0.0	Date I95 first reported (hypotension)	0.0115909	-0.00906864	0.0322503	0.271488	0.0794184	109	0.05599	protein
il22	il22	men	f.130828.0.0	Date E87 first reported (other disorders of fluid, electrolyte and acid-base balance)	0.0115896	-0.0101956	0.0333747	0.297084	0.0959915	147	0.0721498	protein
timp4	timp4	men	f.130828.0.0	Date E87 first reported (other disorders of fluid, electrolyte and acid-base balance)	0.0115875	-0.00965902	0.032834	0.285092	0.0982213	153	0.111969	protein
taldo1	taldo1	women	f.131630.0.0	Date K52 first reported (other non-infective gastro-enteritis and colitis)	0.0115868	-0.00954528	0.0327189	0.28252	0.0671948	134	0.0391445	protein
igsf3	igsf3	men	f.131692.0.0	Date K92 first reported (other diseases of digestive system)	0.0115868	-0.0273979	0.0505714	0.560203	0.0598012	119	0.13433	protein
fcrlb	fcrlb	men	f.131356.0.0	Date I51 first reported (complications and ill-defined descriptions of heart disease)	0.0115864	-0.00684693	0.0300198	0.217959	0.100542	116	0.0471343	protein
cfd	cfd	men	f.130828.0.0	Date E87 first reported (other disorders of fluid, electrolyte and acid-base balance)	0.0115855	-0.0172227	0.0403938	0.43056	0.116496	147	0.120742	protein
ggt5	ggt5	men	f.130648.0.0	Date D64 first reported (other anaemias)	0.0115847	-0.007711	0.0308804	0.2393	0.0807256	142	0.0580362	protein
setmar	setmar	men	f.131864.0.0	Date M13 first reported (other arthritis)	0.0115847	-0.00636177	0.0295311	0.205797	0.0730683	135	0.0632806	protein
fstl3	fstl3	women	f.131702.0.0	Date L03 first reported (cellulitis)	0.0115843	-0.00637812	0.0295468	0.206215	0.124586	172	0.223428	protein
orm1	orm1	women	f.130018.0.0	Date A09 first reported (diarrhoea and gastro-enteritis of presumed infectious origin)	0.0115809	-0.00828553	0.0314474	0.253222	0.0641907	145	0.091603	protein
cd302	cd302	men	f.131598.0.0	Date K29 first reported (gastritis and duodenitis)	0.0115779	-0.0104751	0.0336308	0.303477	0.0757702	234	0.157244	protein
wfdc12	wfdc12	women	f.131456.0.0	Date J18 first reported (pneumonia, organism unspecified)	0.0115759	-0.00354658	0.0266983	0.133528	0.0894277	185	0.0426089	protein
ltbp3	ltbp3	men	f.130708.0.0	Date E11 first reported (non-insulin-dependent diabetes mellitus)	0.0115756	0.00336684	0.0197844	0.00571155	0.0983384	234	0.0683231	protein
prss8	prss8	women	f.131286.0.0	Date I10 first reported (essential (primary) hypertension)	0.0115754	0.00157112	0.0215797	0.023341	0.104842	755	0.193323	protein
lbp	lbp	men	f.130648.0.0	Date D64 first reported (other anaemias)	0.0115732	-0.0109037	0.03405	0.312884	0.10776	138	0.0603685	protein
rnase1	rnase1	men	f.131456.0.0	Date J18 first reported (pneumonia, organism unspecified)	0.0115706	-0.00806784	0.0312091	0.248174	0.0966781	197	0.203234	protein
cd83	cd83	men	f.130648.0.0	Date D64 first reported (other anaemias)	0.0115629	-0.0087331	0.0318589	0.264149	0.0915385	139	0.121677	protein
tnf	tnf	men	f.130868.0.0	Date F17 first reported (mental and behavioural disorders due to use of tobacco)	0.0115601	0.00227321	0.020847	0.014697	0.0950358	188	0.0922507	protein
lilra5	lilra5	women	f.132030.0.0	Date N17 first reported (acute renal failure)	0.0115593	-0.0117506	0.0348691	0.331073	0.166664	114	0.134461	protein
ogn	ogn	women	f.131456.0.0	Date J18 first reported (pneumonia, organism unspecified)	0.0115572	-0.00490479	0.0280191	0.168814	0.102299	183	0.134664	protein
sftpa2	sftpa2	women	f.130868.0.0	Date F17 first reported (mental and behavioural disorders due to use of tobacco)	0.0115568	-0.00138239	0.0244959	0.0800152	0.213579	135	0.0757741	protein
il19	il19	men	f.132030.0.0	Date N17 first reported (acute renal failure)	0.0115563	-0.00142584	0.0245384	0.0810316	0.124677	169	0.0831667	protein
psap	psap	men	f.130648.0.0	Date D64 first reported (other anaemias)	0.0115537	-0.0217922	0.0448996	0.497073	0.116514	134	0.114836	protein
clec7a	clec7a	men	f.132070.0.0	Date N39 first reported (other disorders of urinary system)	0.0115522	-0.00867467	0.0317791	0.262962	0.0853227	153	0.082276	protein
chi3l1	chi3l1	women	f.131306.0.0	Date I25 first reported (chronic ischaemic heart disease)	0.0115522	-0.0074648	0.0305692	0.233797	0.113399	186	0.122349	protein
rarres2	rarres2	women	f.131702.0.0	Date L03 first reported (cellulitis)	0.01155	-0.00355163	0.0266516	0.133863	0.120388	169	0.197483	protein
tnf	tnf	men	f.131298.0.0	Date I21 first reported (acute myocardial infarction)	0.0115484	-0.0285504	0.0516472	0.572428	0.080246	117	0.0922507	protein
rida	rida	men	f.132030.0.0	Date N17 first reported (acute renal failure)	0.0115439	-0.0103452	0.0334329	0.301292	0.105112	162	0.0908232	protein
echs1	echs1	women	f.130622.0.0	Date D50 first reported (iron deficiency anaemia)	0.0115436	-0.017899	0.0409861	0.442215	0.122932	120	0.0368603	protein
timp1	timp1	men	f.130622.0.0	Date D50 first reported (iron deficiency anaemia)	0.0115435	-0.00931839	0.0324053	0.278132	0.142566	106	0.124563	protein
nxph3	nxph3	women	f.132032.0.0	Date N18 first reported (chronic renal failure)	0.0115397	-0.0103529	0.0334322	0.301546	0.069989	146	0.085502	protein
gm2a	gm2a	women	f.132030.0.0	Date N17 first reported (acute renal failure)	0.0115395	-0.0177807	0.0408598	0.440474	0.196197	110	0.158693	protein
omg	omg	men	f.131350.0.0	Date I48 first reported (atrial fibrillation and flutter)	0.0115346	-0.0104771	0.0335463	0.304383	0.0669609	250	0.0536782	protein
npc2	npc2	men	f.131692.0.0	Date K92 first reported (other diseases of digestive system)	0.0115339	-0.0221427	0.0452105	0.502042	0.0719779	117	0.224639	protein
pamr1	pamr1	men	f.131612.0.0	Date K40 first reported (inguinal hernia)	0.0115319	-0.00369618	0.02676	0.137738	0.0727922	198	0.0770451	protein
immt	immt	men	f.131416.0.0	Date I95 first reported (hypotension)	0.0115305	-0.0130987	0.0361598	0.358827	0.108344	117	0.0813528	protein
ltbp3	ltbp3	men	f.132030.0.0	Date N17 first reported (acute renal failure)	0.0115303	-0.00861539	0.0316761	0.261948	0.110295	176	0.0683231	protein
msmb	msmb	women	f.130018.0.0	Date A09 first reported (diarrhoea and gastro-enteritis of presumed infectious origin)	0.0115296	-0.0179293	0.0409885	0.44302	0.0953283	147	0.0930448	protein
palm2	palm2	men	f.131354.0.0	Date I50 first reported (heart failure)	0.0115237	-0.00998586	0.0330333	0.293688	0.150345	134	0.173641	protein
itga2	itga2	men	f.131456.0.0	Date J18 first reported (pneumonia, organism unspecified)	0.01152	-0.00409272	0.0271327	0.14812	0.0885999	192	0.02427	protein
trem2	trem2	men	f.130622.0.0	Date D50 first reported (iron deficiency anaemia)	0.0115194	-0.00537082	0.0284096	0.181304	0.132298	109	0.200052	protein
il15ra	il15ra	men	f.131354.0.0	Date I50 first reported (heart failure)	0.011518	-0.00866225	0.0316983	0.263276	0.0974226	141	0.0560969	protein
ifnlr1	ifnlr1	men	f.131858.0.0	Date M10 first reported (gout)	0.0115178	-0.00834581	0.0313813	0.25575	0.109838	115	0.0557043	protein
cd74	cd74	men	f.131354.0.0	Date I50 first reported (heart failure)	0.0115172	-0.00664549	0.0296799	0.213919	0.100827	139	0.15653	protein
il18r1	il18r1	women	f.130708.0.0	Date E11 first reported (non-insulin-dependent diabetes mellitus)	0.0115166	0.00272273	0.0203104	0.0102627	0.24816	171	0.148284	protein
bst2	bst2	women	f.132032.0.0	Date N18 first reported (chronic renal failure)	0.0115145	-0.00587387	0.0289028	0.194321	0.111828	159	0.09601	protein
shisa5	shisa5	men	f.130070.0.0	Date A41 first reported (other septicaemia)	0.0115131	-0.0245778	0.047604	0.53181	0.157476	103	0.22447	protein
itgav	itgav	women	f.131864.0.0	Date M13 first reported (other arthritis)	0.0115084	0.00240624	0.0206106	0.0132069	0.0833049	235	0.176718	protein
ifi30	ifi30	women	f.131286.0.0	Date I10 first reported (essential (primary) hypertension)	0.0115061	0.00221675	0.0207954	0.015194	0.102252	719	0.215639	protein
lilrb1	lilrb1	men	f.132032.0.0	Date N18 first reported (chronic renal failure)	0.0115036	-0.00558829	0.0285956	0.187113	0.0671395	154	0.0408323	protein
hspa2	hspa2	women	f.130828.0.0	Date E87 first reported (other disorders of fluid, electrolyte and acid-base balance)	0.0115028	0.00025609	0.0227494	0.0450026	0.0566023	126	0.0313483	protein
selp	selp	men	f.131298.0.0	Date I21 first reported (acute myocardial infarction)	0.0115016	-0.00887386	0.0318771	0.268558	0.0333427	118	0.0204321	protein
tnf	tnf	men	f.130828.0.0	Date E87 first reported (other disorders of fluid, electrolyte and acid-base balance)	0.0115003	-0.00792623	0.0309269	0.245926	0.087642	147	0.0922507	protein
yap1	yap1	men	f.131702.0.0	Date L03 first reported (cellulitis)	0.0114993	-0.0147096	0.0377081	0.389811	0.103969	144	0.241072	protein
ccl18	ccl18	men	f.131296.0.0	Date I20 first reported (angina pectoris)	0.0114987	-0.0119843	0.0349818	0.337188	0.0766256	150	0.0785403	protein
lgals3bp	lgals3bp	men	f.130708.0.0	Date E11 first reported (non-insulin-dependent diabetes mellitus)	0.0114983	0.00382607	0.0191704	0.00330935	0.149218	239	0.102649	protein
clec7a	clec7a	women	f.131350.0.0	Date I48 first reported (atrial fibrillation and flutter)	0.0114982	-0.0171435	0.0401399	0.431374	0.0688006	153	0.0930432	protein
col6a3	col6a3	women	f.131916.0.0	Date M47 first reported (spondylosis)	0.0114958	-0.00821768	0.0312093	0.253054	0.0954696	159	0.204191	protein
acvrl1	acvrl1	men	f.131356.0.0	Date I51 first reported (complications and ill-defined descriptions of heart disease)	0.011494	-0.00681042	0.0297985	0.218415	0.095741	116	0.173198	protein
bmper	bmper	women	f.130648.0.0	Date D64 first reported (other anaemias)	0.0114916	-0.0189389	0.041922	0.459202	0.101632	148	0.0823569	protein
ada2	ada2	men	f.131306.0.0	Date I25 first reported (chronic ischaemic heart disease)	0.0114914	-0.00448276	0.0274656	0.158547	0.0790103	326	0.126035	protein
bst2	bst2	men	f.131858.0.0	Date M10 first reported (gout)	0.0114892	-0.00775505	0.0307334	0.241937	0.0895358	122	0.0786626	protein
tspan8	tspan8	men	f.131692.0.0	Date K92 first reported (other diseases of digestive system)	0.0114883	-0.0290794	0.0520559	0.578862	0.0580268	120	0.0408916	protein
pth	pth	women	f.132030.0.0	Date N17 first reported (acute renal failure)	0.0114794	-0.00547143	0.0284302	0.184394	0.131654	108	0.0732846	protein
acvrl1	acvrl1	women	f.131416.0.0	Date I95 first reported (hypotension)	0.0114787	-0.0146101	0.0375676	0.388482	0.117676	101	0.204403	protein
dll1	dll1	women	f.131702.0.0	Date L03 first reported (cellulitis)	0.0114785	-0.00512645	0.0280835	0.175453	0.103665	168	0.137013	protein
clc	clc	men	f.132032.0.0	Date N18 first reported (chronic renal failure)	0.011478	-0.00903819	0.0319941	0.272842	0.107613	150	0.0463994	protein
il12a_il12b	il12a_il12b	men	f.130648.0.0	Date D64 first reported (other anaemias)	0.011475	-0.012317	0.035267	0.344496	0.0793403	140	0.0848359	protein
lamp3	lamp3	women	f.130648.0.0	Date D64 first reported (other anaemias)	0.0114738	-0.0166403	0.039588	0.423765	0.0953267	156	0.203027	protein
mtus1	mtus1	women	f.132032.0.0	Date N18 first reported (chronic renal failure)	0.0114721	-0.00358466	0.0265289	0.13534	0.0937075	147	0.0447975	protein
psap	psap	women	f.131630.0.0	Date K52 first reported (other non-infective gastro-enteritis and colitis)	0.0114693	-0.0137325	0.036671	0.372397	0.0740574	134	0.136812	protein
thbs4	thbs4	men	f.131702.0.0	Date L03 first reported (cellulitis)	0.0114659	-0.00689789	0.0298298	0.221036	0.0966593	146	0.0894841	protein
epha2	epha2	men	f.130018.0.0	Date A09 first reported (diarrhoea and gastro-enteritis of presumed infectious origin)	0.0114651	-0.0262054	0.0491356	0.550822	0.0907508	107	0.170268	protein
lcn2	lcn2	men	f.132030.0.0	Date N17 first reported (acute renal failure)	0.0114648	-0.00783129	0.0307609	0.244207	0.114589	172	0.0845483	protein
abca2	abca2	men	f.132032.0.0	Date N18 first reported (chronic renal failure)	0.0114628	-0.00959265	0.0325183	0.285951	0.100584	132	0.0400157	protein
icam5	icam5	men	f.131416.0.0	Date I95 first reported (hypotension)	0.0114599	-0.011033	0.0339528	0.317989	0.103518	120	0.0774178	protein
slc9a3r2	slc9a3r2	women	f.132032.0.0	Date N18 first reported (chronic renal failure)	0.0114596	-0.0029167	0.0258358	0.118206	0.0975658	148	0.0264908	protein
lgals9	lgals9	women	f.130622.0.0	Date D50 first reported (iron deficiency anaemia)	0.0114552	-0.0133628	0.0362732	0.365639	0.120962	125	0.280184	protein
fgfr2	fgfr2	men	f.131858.0.0	Date M10 first reported (gout)	0.011455	-0.0134392	0.0363492	0.367115	0.102778	122	0.0941814	protein
qsox1	qsox1	men	f.130622.0.0	Date D50 first reported (iron deficiency anaemia)	0.0114546	-0.00592115	0.0288304	0.196326	0.122582	101	0.0660557	protein
fcamr	fcamr	women	f.130814.0.0	Date E78 first reported (disorders of lipoprotein metabolism and other lipidaemias)	0.0114531	-0.00426792	0.0271741	0.15332	0.0981914	300	0.183767	protein
palm2	palm2	women	f.131350.0.0	Date I48 first reported (atrial fibrillation and flutter)	0.0114491	-0.0111657	0.0340639	0.32106	0.0700786	147	0.262722	protein
smndc1	smndc1	women	f.130828.0.0	Date E87 first reported (other disorders of fluid, electrolyte and acid-base balance)	0.0114398	-0.00254397	0.0254235	0.10884	0.0825335	130	0.0454781	protein
lilrb2	lilrb2	women	f.131416.0.0	Date I95 first reported (hypotension)	0.0114393	-0.00218416	0.0250628	0.0998118	0.0924071	106	0.0720221	protein
hnmt	hnmt	women	f.130648.0.0	Date D64 first reported (other anaemias)	0.0114385	-0.00718203	0.0300591	0.228582	0.0795233	151	0.166502	protein
lgmn	lgmn	men	f.130828.0.0	Date E87 first reported (other disorders of fluid, electrolyte and acid-base balance)	0.0114348	-0.00741927	0.0302888	0.234551	0.0941124	151	0.0617097	protein
lrig1	lrig1	men	f.132070.0.0	Date N39 first reported (other disorders of urinary system)	0.0114339	-0.00799562	0.0308634	0.248737	0.0743058	154	0.0567054	protein
clec6a	clec6a	women	f.130828.0.0	Date E87 first reported (other disorders of fluid, electrolyte and acid-base balance)	0.0114337	-0.00396829	0.0268357	0.145667	0.0688873	131	0.0563676	protein
mmp7	mmp7	men	f.131858.0.0	Date M10 first reported (gout)	0.0114315	-0.0179635	0.0408266	0.445922	0.115785	120	0.165607	protein
dpy30	dpy30	women	f.130648.0.0	Date D64 first reported (other anaemias)	0.011429	-0.0153045	0.0381625	0.40207	0.101009	153	0.0995603	protein
il19	il19	women	f.131456.0.0	Date J18 first reported (pneumonia, organism unspecified)	0.0114283	-0.012153	0.0350096	0.342172	0.105169	177	0.0559054	protein
pi3	pi3	men	f.131456.0.0	Date J18 first reported (pneumonia, organism unspecified)	0.0114278	-0.00652199	0.0293777	0.212089	0.101814	203	0.0882839	protein
lect2	lect2	women	f.130828.0.0	Date E87 first reported (other disorders of fluid, electrolyte and acid-base balance)	0.0114255	-0.0044252	0.0272762	0.157712	0.0693477	126	0.293705	protein
enpp5	enpp5	men	f.131350.0.0	Date I48 first reported (atrial fibrillation and flutter)	0.011425	-0.00628023	0.0291303	0.205954	0.0799492	249	0.111599	protein
dctpp1	dctpp1	men	f.131858.0.0	Date M10 first reported (gout)	0.0114238	-0.00590943	0.028757	0.196435	0.0810898	121	0.0542479	protein
fus	fus	men	f.130868.0.0	Date F17 first reported (mental and behavioural disorders due to use of tobacco)	0.0114236	0.00225784	0.0205894	0.0145732	0.0946789	183	0.023342	protein
clec4d	clec4d	men	f.130828.0.0	Date E87 first reported (other disorders of fluid, electrolyte and acid-base balance)	0.0114231	-0.0085466	0.0313928	0.262218	0.0962911	149	0.0812114	protein
ccl21	ccl21	women	f.130696.0.0	Date E03 first reported (other hypothyroidism)	0.0114198	-0.0120944	0.034934	0.341154	0.0799525	143	0.0784679	protein
ceacam8	ceacam8	men	f.131298.0.0	Date I21 first reported (acute myocardial infarction)	0.0114171	-0.0285324	0.0513666	0.57538	0.0702804	117	0.0614483	protein
golm2	golm2	women	f.131306.0.0	Date I25 first reported (chronic ischaemic heart disease)	0.0114168	-0.00396847	0.0268021	0.145825	0.0874565	191	0.0922078	protein
chit1	chit1	men	f.130828.0.0	Date E87 first reported (other disorders of fluid, electrolyte and acid-base balance)	0.0114166	-0.0147815	0.0376147	0.393034	0.087961	150	0.103239	protein
rnaset2	rnaset2	women	f.130018.0.0	Date A09 first reported (diarrhoea and gastro-enteritis of presumed infectious origin)	0.0114112	-0.0109744	0.0337967	0.317736	0.0735403	147	0.094526	protein
ptk7	ptk7	men	f.130648.0.0	Date D64 first reported (other anaemias)	0.0114106	-0.0154876	0.0383087	0.405715	0.096215	136	0.0323956	protein
ctsd	ctsd	men	f.131636.0.0	Date K57 first reported (diverticular disease of intestine)	0.0114076	-0.00314954	0.0259646	0.124553	0.0548784	298	0.14103	protein
hjv	hjv	men	f.131296.0.0	Date I20 first reported (angina pectoris)	0.0114056	-0.0128555	0.0356667	0.356824	0.0518822	146	0.0693059	protein
il19	il19	men	f.131702.0.0	Date L03 first reported (cellulitis)	0.0114053	-0.0108077	0.0336183	0.31424	0.09381	146	0.0831667	protein
lamp1	lamp1	men	f.130814.0.0	Date E78 first reported (disorders of lipoprotein metabolism and other lipidaemias)	0.0114045	-0.00184468	0.0246536	0.0915824	0.0728239	325	0.0445639	protein
il12b	il12b	men	f.130828.0.0	Date E87 first reported (other disorders of fluid, electrolyte and acid-base balance)	0.0114038	-0.00523512	0.0280428	0.179167	0.0844575	154	0.0919525	protein
b2m	b2m	men	f.131350.0.0	Date I48 first reported (atrial fibrillation and flutter)	0.0114031	-0.00703438	0.0298406	0.225433	0.0660808	245	0.156837	protein
fcrlb	fcrlb	men	f.130828.0.0	Date E87 first reported (other disorders of fluid, electrolyte and acid-base balance)	0.0114012	-0.0102427	0.0330451	0.301859	0.0640387	152	0.0471343	protein
ogfr	ogfr	men	f.132032.0.0	Date N18 first reported (chronic renal failure)	0.0114007	-0.00516084	0.0279623	0.177262	0.0823542	148	0.0208885	protein
ftcd	ftcd	women	f.131674.0.0	Date K80 first reported (cholelithiasis)	0.0114005	-0.0182486	0.0410496	0.451062	0.115212	124	0.121773	protein
stc2	stc2	women	f.132032.0.0	Date N18 first reported (chronic renal failure)	0.0113984	-0.00422687	0.0270236	0.152778	0.11879	161	0.109985	protein
pi3	pi3	women	f.130696.0.0	Date E03 first reported (other hypothyroidism)	0.0113917	-0.0145712	0.0373545	0.389797	0.0622956	142	0.0716212	protein
ddah1	ddah1	men	f.131858.0.0	Date M10 first reported (gout)	0.0113892	-0.0112732	0.0340515	0.324618	0.0943751	118	0.0595839	protein
c1qtnf1	c1qtnf1	men	f.131702.0.0	Date L03 first reported (cellulitis)	0.0113883	-0.0153921	0.0381687	0.404571	0.119456	147	0.0656164	protein
igfbp1	igfbp1	women	f.130708.0.0	Date E11 first reported (non-insulin-dependent diabetes mellitus)	0.0113876	0.00270884	0.0200663	0.0101181	0.19409	172	0.120475	protein
btn3a2	btn3a2	men	f.131354.0.0	Date I50 first reported (heart failure)	0.0113872	-0.00704251	0.0298169	0.225885	0.0961588	141	0.0580567	protein
pi3	pi3	men	f.130622.0.0	Date D50 first reported (iron deficiency anaemia)	0.0113866	-0.0074426	0.0302159	0.235909	0.125179	109	0.0882839	protein
enpp2	enpp2	men	f.131350.0.0	Date I48 first reported (atrial fibrillation and flutter)	0.011386	-0.00580574	0.0285777	0.194254	0.0474504	250	0.0481383	protein
marco	marco	men	f.130070.0.0	Date A41 first reported (other septicaemia)	0.011384	-0.00787617	0.0306442	0.246665	0.0621208	106	0.0479627	protein
spink4	spink4	men	f.131350.0.0	Date I48 first reported (atrial fibrillation and flutter)	0.0113803	-0.00708949	0.0298501	0.227174	0.0623149	253	0.0910629	protein
ctsz	ctsz	men	f.131598.0.0	Date K29 first reported (gastritis and duodenitis)	0.0113793	-0.00621551	0.0289742	0.204935	0.0616703	238	0.088167	protein
cst5	cst5	men	f.132032.0.0	Date N18 first reported (chronic renal failure)	0.0113792	-0.00757231	0.0303307	0.239252	0.0555732	151	0.056557	protein
st6gal1	st6gal1	women	f.131350.0.0	Date I48 first reported (atrial fibrillation and flutter)	0.0113774	-0.00573314	0.0284879	0.192482	0.0565547	155	0.115293	protein
inhbc	inhbc	women	f.130018.0.0	Date A09 first reported (diarrhoea and gastro-enteritis of presumed infectious origin)	0.0113702	-0.0108169	0.0335574	0.315167	0.0739737	145	0.17069	protein
lgals1	lgals1	men	f.130622.0.0	Date D50 first reported (iron deficiency anaemia)	0.0113694	-0.0115483	0.0342872	0.330875	0.11883	109	0.115497	protein
lrg1	lrg1	women	f.132032.0.0	Date N18 first reported (chronic renal failure)	0.011369	-0.00770338	0.0304414	0.242665	0.0901247	149	0.042064	protein
ccl20	ccl20	men	f.130070.0.0	Date A41 first reported (other septicaemia)	0.0113687	-0.0107895	0.033527	0.314601	0.0966397	110	0.0985835	protein
icam1	icam1	men	f.130708.0.0	Date E11 first reported (non-insulin-dependent diabetes mellitus)	0.0113682	0.00240605	0.0203304	0.0129117	0.117934	235	0.114032	protein
umod	umod	women	f.131350.0.0	Date I48 first reported (atrial fibrillation and flutter)	0.0113663	-0.00450582	0.0272385	0.16044	0.0636868	155	0.0804886	protein
scly	scly	women	f.131674.0.0	Date K80 first reported (cholelithiasis)	0.0113643	-0.0146841	0.0374127	0.392495	0.102778	127	0.0771233	protein
c1s	c1s	men	f.131306.0.0	Date I25 first reported (chronic ischaemic heart disease)	0.0113622	-0.00191975	0.0246442	0.0936001	0.0597411	322	0.0380454	protein
pla2g15	pla2g15	women	f.131306.0.0	Date I25 first reported (chronic ischaemic heart disease)	0.011361	-0.00663762	0.0293596	0.216019	0.102113	188	0.0723632	protein
gfra1	gfra1	women	f.130828.0.0	Date E87 first reported (other disorders of fluid, electrolyte and acid-base balance)	0.0113577	-0.00887389	0.0315893	0.271195	0.104919	132	0.233654	protein
gsta1	gsta1	women	f.131674.0.0	Date K80 first reported (cholelithiasis)	0.0113569	-0.016305	0.0390188	0.420992	0.112144	121	0.154392	protein
txnrd1	txnrd1	women	f.130814.0.0	Date E78 first reported (disorders of lipoprotein metabolism and other lipidaemias)	0.0113544	-0.00181561	0.0245244	0.091067	0.0723674	305	0.0283092	protein
il10rb	il10rb	men	f.131534.0.0	Date J90 first reported (pleural effusion, not elsewhere classified)	0.011351	-0.0283308	0.0510328	0.57503	0.0892756	103	0.111754	protein
lilra5	lilra5	men	f.131166.0.0	Date H26 first reported (other cataract)	0.0113507	-0.0159905	0.0386919	0.415821	0.0521241	161	0.0984708	protein
fabp4	fabp4	men	f.131534.0.0	Date J90 first reported (pleural effusion, not elsewhere classified)	0.0113504	-0.0269975	0.0496983	0.561826	0.107122	105	0.258027	protein
ggh	ggh	women	f.132032.0.0	Date N18 first reported (chronic renal failure)	0.0113487	-0.0042439	0.0269412	0.153713	0.0992428	156	0.122955	protein
cxcl10	cxcl10	women	f.130828.0.0	Date E87 first reported (other disorders of fluid, electrolyte and acid-base balance)	0.0113475	-0.00199204	0.0246871	0.0954533	0.0480372	135	0.15338	protein
lcn2	lcn2	men	f.130648.0.0	Date D64 first reported (other anaemias)	0.0113469	-0.0147501	0.037444	0.394101	0.0969582	135	0.0845483	protein
ccl16	ccl16	men	f.130708.0.0	Date E11 first reported (non-insulin-dependent diabetes mellitus)	0.0113461	0.00407355	0.0186186	0.0022293	0.103366	244	0.0866274	protein
ctso	ctso	men	f.130018.0.0	Date A09 first reported (diarrhoea and gastro-enteritis of presumed infectious origin)	0.0113451	-0.0190181	0.0417083	0.463958	0.0896435	110	0.083302	protein
gdf15	gdf15	men	f.130018.0.0	Date A09 first reported (diarrhoea and gastro-enteritis of presumed infectious origin)	0.011342	-0.0278393	0.0505232	0.570463	0.100369	111	0.46002	protein
rnaset2	rnaset2	men	f.130648.0.0	Date D64 first reported (other anaemias)	0.0113401	-0.0168256	0.0395057	0.430033	0.0981905	139	0.101478	protein
mmp12	mmp12	men	f.131356.0.0	Date I51 first reported (complications and ill-defined descriptions of heart disease)	0.0113348	-0.00841228	0.0310818	0.260573	0.117023	117	0.261863	protein
ly96	ly96	women	f.132030.0.0	Date N17 first reported (acute renal failure)	0.0113331	-0.00969236	0.0323586	0.290751	0.141551	111	0.0448279	protein
enah	enah	men	f.132032.0.0	Date N18 first reported (chronic renal failure)	0.0113319	-0.00739406	0.0300578	0.23559	0.108342	149	0.0387178	protein
comp	comp	men	f.131872.0.0	Date M17 first reported (gonarthrosis [arthrosis of knee])	0.0113294	-0.00065304	0.0233119	0.0638564	0.0801157	178	0.080527	protein
spaca5_spaca5b	spaca5_spaca5b	men	f.132032.0.0	Date N18 first reported (chronic renal failure)	0.0113269	-0.0116409	0.0342947	0.333743	0.116617	137	0.0248577	protein
triap1	triap1	women	f.132032.0.0	Date N18 first reported (chronic renal failure)	0.0113256	-0.00512496	0.0277762	0.177212	0.0501332	159	0.0359647	protein
lgals7_lgals7b	lgals7_lgals7b	men	f.130828.0.0	Date E87 first reported (other disorders of fluid, electrolyte and acid-base balance)	0.0113236	-0.0149961	0.0376433	0.399084	0.0851854	152	0.0603305	protein
edn1	edn1	men	f.130648.0.0	Date D64 first reported (other anaemias)	0.0113233	-0.0257219	0.0483686	0.549108	0.0989801	133	0.142506	protein
ambp	ambp	women	f.131928.0.0	Date M54 first reported (dorsalgia)	0.0113232	-0.00477084	0.0274172	0.167899	0.0762107	269	0.223563	protein
olr1	olr1	women	f.130828.0.0	Date E87 first reported (other disorders of fluid, electrolyte and acid-base balance)	0.0113214	-0.00421226	0.0268551	0.153146	0.0817543	131	0.0320415	protein
calb2	calb2	women	f.132032.0.0	Date N18 first reported (chronic renal failure)	0.0113178	-0.0077133	0.0303488	0.243772	0.0983923	153	0.113451	protein
cfi	cfi	women	f.130814.0.0	Date E78 first reported (disorders of lipoprotein metabolism and other lipidaemias)	0.0113177	-0.00239532	0.0250307	0.105741	0.0906131	298	0.205848	protein
clec3b	clec3b	women	f.131416.0.0	Date I95 first reported (hypotension)	0.0113175	-0.00969068	0.0323258	0.291018	0.105716	101	0.0693422	protein
lrig1	lrig1	women	f.131702.0.0	Date L03 first reported (cellulitis)	0.0113146	-8.67061e-05	0.022716	0.0517636	0.0873677	171	0.0475597	protein
prcp	prcp	men	f.130814.0.0	Date E78 first reported (disorders of lipoprotein metabolism and other lipidaemias)	0.011311	-0.0014597	0.0240817	0.082569	0.0829715	343	0.11303	protein
matn2	matn2	men	f.131692.0.0	Date K92 first reported (other diseases of digestive system)	0.0113107	-0.0158752	0.0384965	0.414811	0.0461988	121	0.0491384	protein
lilra6	lilra6	women	f.130828.0.0	Date E87 first reported (other disorders of fluid, electrolyte and acid-base balance)	0.0113097	-0.0045822	0.0272016	0.163057	0.0674687	126	0.0203242	protein
clec5a	clec5a	men	f.131416.0.0	Date I95 first reported (hypotension)	0.0113074	-0.0105651	0.03318	0.310937	0.103583	120	0.103846	protein
igfbp4	igfbp4	men	f.131298.0.0	Date I21 first reported (acute myocardial infarction)	0.0113053	-0.029935	0.0525456	0.591061	0.0718777	117	0.26422	protein
il18bp	il18bp	women	f.131350.0.0	Date I48 first reported (atrial fibrillation and flutter)	0.0113052	-0.0129291	0.0355395	0.360542	0.0597743	155	0.152681	protein
igfbp4	igfbp4	men	f.130814.0.0	Date E78 first reported (disorders of lipoprotein metabolism and other lipidaemias)	0.0113029	-0.0046064	0.0272122	0.163771	0.0736615	338	0.26422	protein
tnfrsf9	tnfrsf9	women	f.131456.0.0	Date J18 first reported (pneumonia, organism unspecified)	0.0113024	-0.0144824	0.0370871	0.390264	0.130532	177	0.170211	protein
tff3	tff3	men	f.131456.0.0	Date J18 first reported (pneumonia, organism unspecified)	0.0113018	-0.0115889	0.0341925	0.333189	0.134305	204	0.202281	protein
serpina3	serpina3	women	f.132032.0.0	Date N18 first reported (chronic renal failure)	0.0112975	-0.00419706	0.0267921	0.152979	0.0902511	148	0.0625167	protein
vwc2	vwc2	women	f.131456.0.0	Date J18 first reported (pneumonia, organism unspecified)	0.0112962	-0.00467546	0.0272679	0.165673	0.0954548	177	0.101772	protein
ezr	ezr	men	f.131354.0.0	Date I50 first reported (heart failure)	0.0112945	-0.00360609	0.0261951	0.137369	0.115431	139	0.0604269	protein
cfd	cfd	men	f.132030.0.0	Date N17 first reported (acute renal failure)	0.0112942	-0.00933528	0.0319236	0.283246	0.148609	169	0.120742	protein
ltbp2	ltbp2	men	f.131548.0.0	Date J98 first reported (other respiratory disorders)	0.0112914	-0.0316812	0.0542641	0.606549	0.111999	117	0.313367	protein
fam3b	fam3b	men	f.130648.0.0	Date D64 first reported (other anaemias)	0.0112897	-0.0115195	0.0340988	0.331983	0.107145	140	0.0538464	protein
rbp2	rbp2	men	f.131858.0.0	Date M10 first reported (gout)	0.0112882	-0.0146457	0.0372221	0.393589	0.0986445	118	0.0636113	protein
vwc2l	vwc2l	men	f.131350.0.0	Date I48 first reported (atrial fibrillation and flutter)	0.0112882	-0.0101678	0.0327442	0.302459	0.0751648	244	0.0732089	protein
agr2	agr2	men	f.130828.0.0	Date E87 first reported (other disorders of fluid, electrolyte and acid-base balance)	0.011288	-0.0136328	0.0362089	0.374653	0.100573	150	0.0491939	protein
asgr2	asgr2	women	f.132032.0.0	Date N18 first reported (chronic renal failure)	0.0112877	-0.018718	0.0412933	0.460926	0.0926712	147	0.0570753	protein
ccl7	ccl7	women	f.132030.0.0	Date N17 first reported (acute renal failure)	0.0112835	-0.0108982	0.0334651	0.318755	0.143249	111	0.136237	protein
cd5	cd5	men	f.130070.0.0	Date A41 first reported (other septicaemia)	0.0112817	-0.00924956	0.0318129	0.281482	0.117733	108	0.069816	protein
rnase1	rnase1	men	f.131702.0.0	Date L03 first reported (cellulitis)	0.0112793	-0.0106029	0.0331615	0.312355	0.0896994	145	0.203234	protein
angpt2	angpt2	women	f.131416.0.0	Date I95 first reported (hypotension)	0.0112791	-0.00880997	0.0313682	0.271136	0.149797	108	0.0956558	protein
snapin	snapin	women	f.130814.0.0	Date E78 first reported (disorders of lipoprotein metabolism and other lipidaemias)	0.0112789	-0.00382421	0.0263821	0.143272	0.0708834	298	0.0255748	protein
ern1	ern1	men	f.130708.0.0	Date E11 first reported (non-insulin-dependent diabetes mellitus)	0.0112779	0.00444236	0.0181134	0.0012216	0.0789643	235	0.0322641	protein
cfc1	cfc1	men	f.132030.0.0	Date N17 first reported (acute renal failure)	0.0112746	-0.00485244	0.0274017	0.170606	0.104896	176	0.0837078	protein
tff2	tff2	men	f.131298.0.0	Date I21 first reported (acute myocardial infarction)	0.0112737	-0.0275366	0.0500841	0.569121	0.0693437	116	0.184257	protein
ccl18	ccl18	women	f.130828.0.0	Date E87 first reported (other disorders of fluid, electrolyte and acid-base balance)	0.0112658	-0.00506535	0.0275969	0.176351	0.0899563	129	0.140994	protein
ccl14	ccl14	men	f.131456.0.0	Date J18 first reported (pneumonia, organism unspecified)	0.0112651	-0.00788819	0.0304185	0.248999	0.0975442	204	0.0598328	protein
timp2	timp2	women	f.132032.0.0	Date N18 first reported (chronic renal failure)	0.0112649	-0.00962776	0.0321576	0.290606	0.094782	148	0.04333	protein
itga11	itga11	men	f.131548.0.0	Date J98 first reported (other respiratory disorders)	0.0112634	-0.011912	0.0344388	0.340805	0.0943575	116	0.0766985	protein
mmp7	mmp7	women	f.130828.0.0	Date E87 first reported (other disorders of fluid, electrolyte and acid-base balance)	0.0112626	-0.0108163	0.0333416	0.317402	0.122169	130	0.125414	protein
tnfrsf14	tnfrsf14	women	f.131306.0.0	Date I25 first reported (chronic ischaemic heart disease)	0.0112623	-0.00847773	0.0310023	0.263465	0.107414	188	0.12366	protein
efhd1	efhd1	men	f.131702.0.0	Date L03 first reported (cellulitis)	0.0112605	-0.00855541	0.0310765	0.265373	0.0896577	144	0.100995	protein
igsf9	igsf9	women	f.130708.0.0	Date E11 first reported (non-insulin-dependent diabetes mellitus)	0.0112581	0.0016389	0.0208772	0.0217938	0.215556	165	0.188919	protein
gfra1	gfra1	men	f.131296.0.0	Date I20 first reported (angina pectoris)	0.0112551	-0.01625	0.0387602	0.422533	0.0743724	152	0.143956	protein
cst3	cst3	men	f.130648.0.0	Date D64 first reported (other anaemias)	0.0112537	-0.0207771	0.0432844	0.49106	0.113967	137	0.180728	protein
adamts15	adamts15	women	f.130648.0.0	Date D64 first reported (other anaemias)	0.0112523	-0.0125125	0.035017	0.35339	0.0938549	153	0.158229	protein
b2m	b2m	men	f.132030.0.0	Date N17 first reported (acute renal failure)	0.0112504	-0.00681312	0.0293139	0.222186	0.134793	169	0.156837	protein
prss8	prss8	men	f.130018.0.0	Date A09 first reported (diarrhoea and gastro-enteritis of presumed infectious origin)	0.0112495	-0.016481	0.03898	0.426544	0.0555015	110	0.217698	protein
clec14a	clec14a	women	f.131456.0.0	Date J18 first reported (pneumonia, organism unspecified)	0.0112472	-0.0054632	0.0279575	0.1871	0.0960793	183	0.101987	protein
palm	palm	women	f.130828.0.0	Date E87 first reported (other disorders of fluid, electrolyte and acid-base balance)	0.0112437	-0.00655343	0.0290408	0.215616	0.0804827	130	0.19915	protein
itgav	itgav	women	f.131306.0.0	Date I25 first reported (chronic ischaemic heart disease)	0.011243	-0.00325813	0.0257442	0.128605	0.113575	189	0.176718	protein
ager	ager	men	f.132032.0.0	Date N18 first reported (chronic renal failure)	0.0112407	-0.0108486	0.03333	0.318571	0.09392	152	0.0493987	protein
ism1	ism1	men	f.132032.0.0	Date N18 first reported (chronic renal failure)	0.0112405	-0.00524896	0.0277299	0.181521	0.0915972	151	0.0581227	protein
adamts15	adamts15	men	f.131612.0.0	Date K40 first reported (inguinal hernia)	0.0112402	-0.00543369	0.0279141	0.18641	0.0742804	191	0.104613	protein
spp1	spp1	men	f.130622.0.0	Date D50 first reported (iron deficiency anaemia)	0.0112398	-0.00237183	0.0248515	0.105561	0.093823	110	0.0775921	protein
tnc	tnc	men	f.131354.0.0	Date I50 first reported (heart failure)	0.011239	-0.00903458	0.0315127	0.277231	0.110381	138	0.0425556	protein
trem2	trem2	men	f.130070.0.0	Date A41 first reported (other septicaemia)	0.0112374	-0.0162518	0.0387266	0.422996	0.102441	109	0.200052	protein
clmp	clmp	women	f.131350.0.0	Date I48 first reported (atrial fibrillation and flutter)	0.0112344	-0.00960024	0.0320691	0.290572	0.0566607	153	0.221519	protein
rab6a	rab6a	women	f.131306.0.0	Date I25 first reported (chronic ischaemic heart disease)	0.0112338	-0.00494592	0.0274135	0.17356	0.115063	185	0.0461825	protein
mmp7	mmp7	men	f.130868.0.0	Date F17 first reported (mental and behavioural disorders due to use of tobacco)	0.0112314	0.000574989	0.0218878	0.0388515	0.139181	188	0.165607	protein
fbp1	fbp1	women	f.131674.0.0	Date K80 first reported (cholelithiasis)	0.0112302	-0.0147798	0.0372402	0.39741	0.0966714	121	0.106666	protein
ada2	ada2	men	f.131350.0.0	Date I48 first reported (atrial fibrillation and flutter)	0.0112289	-0.00923331	0.0316912	0.282116	0.0620984	248	0.126035	protein
rgma	rgma	women	f.132032.0.0	Date N18 first reported (chronic renal failure)	0.0112286	-0.00668429	0.0291415	0.219216	0.0790502	159	0.03955	protein
rnase1	rnase1	women	f.130018.0.0	Date A09 first reported (diarrhoea and gastro-enteritis of presumed infectious origin)	0.0112268	-0.0170213	0.0394748	0.435996	0.07533	144	0.192373	protein
tfpi2	tfpi2	women	f.130648.0.0	Date D64 first reported (other anaemias)	0.0112257	-0.0114638	0.0339153	0.332189	0.072228	154	0.0944561	protein
gusb	gusb	women	f.131286.0.0	Date I10 first reported (essential (primary) hypertension)	0.011225	0.0021085	0.0203414	0.015808	0.105202	760	0.123641	protein
angptl4	angptl4	women	f.131456.0.0	Date J18 first reported (pneumonia, organism unspecified)	0.0112206	-0.00705104	0.0294922	0.228731	0.107114	185	0.0695521	protein
ctsd	ctsd	women	f.130708.0.0	Date E11 first reported (non-insulin-dependent diabetes mellitus)	0.0112189	0.00160265	0.0208352	0.022216	0.195394	156	0.164201	protein
cxcl17	cxcl17	women	f.131456.0.0	Date J18 first reported (pneumonia, organism unspecified)	0.011218	-0.00924528	0.0316812	0.282611	0.128295	185	0.35037	protein
mdk	mdk	men	f.130868.0.0	Date F17 first reported (mental and behavioural disorders due to use of tobacco)	0.0112164	0.00153758	0.0208951	0.0231248	0.110495	190	0.0763724	protein
tnfsf14	tnfsf14	women	f.130814.0.0	Date E78 first reported (disorders of lipoprotein metabolism and other lipidaemias)	0.0112138	-0.004704	0.0271316	0.167345	0.0892747	301	0.0354439	protein
tnfrsf4	tnfrsf4	men	f.131548.0.0	Date J98 first reported (other respiratory disorders)	0.0112089	-0.0297421	0.0521599	0.591626	0.096255	114	0.117927	protein
timp1	timp1	men	f.131456.0.0	Date J18 first reported (pneumonia, organism unspecified)	0.0112082	-0.0113491	0.0337655	0.330118	0.0961677	204	0.124563	protein
cfh	cfh	men	f.131636.0.0	Date K57 first reported (diverticular disease of intestine)	0.0112077	-0.00484572	0.027261	0.171195	0.0496756	301	0.136273	protein
trem2	trem2	men	f.131354.0.0	Date I50 first reported (heart failure)	0.0112075	-0.00240745	0.0248225	0.106652	0.108383	142	0.200052	protein
phldb1	phldb1	women	f.130792.0.0	Date E66 first reported (obesity)	0.0112066	0.00409862	0.0183145	0.00200031	0.158389	217	0.0818808	protein
havcr1	havcr1	women	f.131306.0.0	Date I25 first reported (chronic ischaemic heart disease)	0.0112062	-0.00909526	0.0315076	0.279297	0.125072	188	0.25964	protein
psap	psap	men	f.131640.0.0	Date K59 first reported (other functional intestinal disorders)	0.0112056	-0.00742912	0.0298403	0.238556	0.083718	171	0.114836	protein
inhbb	inhbb	women	f.130018.0.0	Date A09 first reported (diarrhoea and gastro-enteritis of presumed infectious origin)	0.0112053	-0.0119964	0.034407	0.343851	0.0619508	140	0.121286	protein
phldb1	phldb1	women	f.130828.0.0	Date E87 first reported (other disorders of fluid, electrolyte and acid-base balance)	0.0112049	-0.00662969	0.0290395	0.218171	0.0697371	130	0.0818808	protein
enpp5	enpp5	men	f.131534.0.0	Date J90 first reported (pleural effusion, not elsewhere classified)	0.0112042	-0.0291711	0.0515796	0.586508	0.0663828	103	0.111599	protein
ssc5d	ssc5d	women	f.132032.0.0	Date N18 first reported (chronic renal failure)	0.0112019	-0.00645321	0.0288571	0.21365	0.0946928	161	0.123699	protein
tnfrsf6b	tnfrsf6b	women	f.130828.0.0	Date E87 first reported (other disorders of fluid, electrolyte and acid-base balance)	0.0112017	-0.0105355	0.0329389	0.312479	0.0990674	131	0.144917	protein
tpp1	tpp1	women	f.132070.0.0	Date N39 first reported (other disorders of urinary system)	0.0112008	-0.00752907	0.0299307	0.241151	0.0810916	227	0.0644589	protein
nectin2	nectin2	men	f.131416.0.0	Date I95 first reported (hypotension)	0.0111991	-0.0141231	0.0365214	0.38603	0.0960453	117	0.113323	protein
plaur	plaur	women	f.131286.0.0	Date I10 first reported (essential (primary) hypertension)	0.0111991	0.00128135	0.0211168	0.026882	0.0888731	754	0.181788	protein
fstl1	fstl1	men	f.131702.0.0	Date L03 first reported (cellulitis)	0.0111987	-0.00890137	0.0312988	0.274829	0.0865248	141	0.098702	protein
cwc15	cwc15	men	f.130828.0.0	Date E87 first reported (other disorders of fluid, electrolyte and acid-base balance)	0.011196	-0.00707946	0.0294715	0.22985	0.0893878	146	0.0297326	protein
cd274	cd274	women	f.130828.0.0	Date E87 first reported (other disorders of fluid, electrolyte and acid-base balance)	0.0111945	-0.00588813	0.0282772	0.198996	0.0850213	131	0.0642513	protein
smoc1	smoc1	men	f.131354.0.0	Date I50 first reported (heart failure)	0.0111944	-0.00544434	0.0278331	0.18728	0.0962816	141	0.111359	protein
c9	c9	men	f.130622.0.0	Date D50 first reported (iron deficiency anaemia)	0.0111941	-0.00916871	0.031557	0.281267	0.0854589	104	0.0704661	protein
npdc1	npdc1	women	f.131416.0.0	Date I95 first reported (hypotension)	0.0111933	-0.00807991	0.0304664	0.254992	0.11294	105	0.177086	protein
cpm	cpm	women	f.130814.0.0	Date E78 first reported (disorders of lipoprotein metabolism and other lipidaemias)	0.011193	-0.00334782	0.0257338	0.131366	0.0890768	308	0.179288	protein
chga	chga	men	f.131548.0.0	Date J98 first reported (other respiratory disorders)	0.0111875	-0.015758	0.0381331	0.415775	0.0997452	112	0.173909	protein
cd300c	cd300c	men	f.131416.0.0	Date I95 first reported (hypotension)	0.0111863	-0.0169363	0.039309	0.43561	0.11348	125	0.0778095	protein
siglec8	siglec8	women	f.131306.0.0	Date I25 first reported (chronic ischaemic heart disease)	0.011186	-0.00507716	0.0274492	0.177622	0.0950147	181	0.0963032	protein
nhlrc3	nhlrc3	women	f.132030.0.0	Date N17 first reported (acute renal failure)	0.0111853	-0.00298232	0.025353	0.121763	0.129112	104	0.141371	protein
tnfrsf13b	tnfrsf13b	men	f.131354.0.0	Date I50 first reported (heart failure)	0.011185	-0.0106011	0.0329712	0.314287	0.109112	142	0.0898008	protein
il1rap	il1rap	women	f.131868.0.0	Date M15 first reported (polyarthrosis)	0.0111833	-0.00610881	0.0284754	0.204945	0.0898619	125	0.0521729	protein
matn2	matn2	men	f.132030.0.0	Date N17 first reported (acute renal failure)	0.0111815	-0.0024966	0.0248596	0.1091	0.0802541	178	0.0491384	protein
lrrc25	lrrc25	men	f.132070.0.0	Date N39 first reported (other disorders of urinary system)	0.0111803	-0.00486438	0.027225	0.17201	0.0641862	149	0.0587558	protein
gfra1	gfra1	women	f.131916.0.0	Date M47 first reported (spondylosis)	0.0111789	-0.00844204	0.0307998	0.264124	0.0809405	159	0.233654	protein
itih3	itih3	men	f.131534.0.0	Date J90 first reported (pleural effusion, not elsewhere classified)	0.0111782	-0.0246728	0.0470293	0.541119	0.0978876	104	0.113796	protein
sorbs1	sorbs1	men	f.131864.0.0	Date M13 first reported (other arthritis)	0.0111778	-0.00692028	0.0292759	0.226071	0.0939826	138	0.0730485	protein
prtn3	prtn3	men	f.131416.0.0	Date I95 first reported (hypotension)	0.0111765	-0.0143834	0.0367364	0.391421	0.108736	121	0.0348822	protein
scarb2	scarb2	women	f.131416.0.0	Date I95 first reported (hypotension)	0.0111764	-0.00999628	0.032349	0.300846	0.114536	101	0.254805	protein
eloa	eloa	men	f.130868.0.0	Date F17 first reported (mental and behavioural disorders due to use of tobacco)	0.0111763	0.00189067	0.020462	0.0183203	0.106718	186	0.0463598	protein
cthrc1	cthrc1	women	f.130648.0.0	Date D64 first reported (other anaemias)	0.0111761	-0.0114688	0.033821	0.333378	0.107767	151	0.200056	protein
lrp11	lrp11	men	f.132030.0.0	Date N17 first reported (acute renal failure)	0.011172	-0.0105324	0.0328764	0.313033	0.139876	173	0.0808648	protein
cdh2	cdh2	men	f.131598.0.0	Date K29 first reported (gastritis and duodenitis)	0.0111694	-0.0108925	0.0332312	0.32105	0.0703062	237	0.14212	protein
gast	gast	men	f.132030.0.0	Date N17 first reported (acute renal failure)	0.0111651	-0.0107528	0.033083	0.31807	0.132493	168	0.147344	protein
dll1	dll1	men	f.131354.0.0	Date I50 first reported (heart failure)	0.0111622	-0.00780231	0.0301268	0.248654	0.0982584	139	0.113361	protein
aif1l	aif1l	men	f.132032.0.0	Date N18 first reported (chronic renal failure)	0.0111581	-0.00539515	0.0277114	0.18644	0.0973863	133	0.0204849	protein
kiaa0319	kiaa0319	men	f.130792.0.0	Date E66 first reported (obesity)	0.0111581	0.000383683	0.0219325	0.0423772	0.125083	204	0.0592911	protein
reg1b	reg1b	women	f.131416.0.0	Date I95 first reported (hypotension)	0.0111557	-0.00621134	0.0285228	0.208029	0.133377	108	0.0799512	protein
cd80	cd80	men	f.131548.0.0	Date J98 first reported (other respiratory disorders)	0.0111546	-0.0207376	0.0430469	0.49301	0.0642627	112	0.119643	protein
eif4ebp1	eif4ebp1	women	f.132032.0.0	Date N18 first reported (chronic renal failure)	0.0111523	-0.00185728	0.0241619	0.0929213	0.0719561	157	0.0205872	protein
cfh	cfh	women	f.132070.0.0	Date N39 first reported (other disorders of urinary system)	0.0111511	-0.00872405	0.0310263	0.271474	0.0881735	211	0.216572	protein
tff2	tff2	men	f.131354.0.0	Date I50 first reported (heart failure)	0.0111498	-0.00508282	0.0273825	0.178213	0.107972	142	0.184257	protein
tie1	tie1	women	f.132032.0.0	Date N18 first reported (chronic renal failure)	0.0111472	-0.00407363	0.026368	0.151163	0.0778006	160	0.0225972	protein
acy1	acy1	men	f.131636.0.0	Date K57 first reported (diverticular disease of intestine)	0.0111446	-0.00441547	0.0267048	0.160374	0.0521318	317	0.139748	protein
dtx3	dtx3	men	f.132030.0.0	Date N17 first reported (acute renal failure)	0.0111399	-0.00924701	0.0315268	0.284174	0.10733	173	0.118858	protein
sorbs1	sorbs1	women	f.130828.0.0	Date E87 first reported (other disorders of fluid, electrolyte and acid-base balance)	0.0111389	-0.00512935	0.0274072	0.179591	0.0702136	127	0.112005	protein
prap1	prap1	men	f.131462.0.0	Date J22 first reported (unspecified acute lower respiratory infection)	0.0111374	-0.00100016	0.0232749	0.0720992	0.0933102	268	0.18689	protein
orm1	orm1	men	f.131636.0.0	Date K57 first reported (diverticular disease of intestine)	0.011137	-0.00513305	0.0274071	0.179713	0.0520561	316	0.0673211	protein
agrn	agrn	women	f.130828.0.0	Date E87 first reported (other disorders of fluid, electrolyte and acid-base balance)	0.0111328	-0.00390273	0.0261684	0.146711	0.0662846	135	0.157354	protein
mansc1	mansc1	men	f.130070.0.0	Date A41 first reported (other septicaemia)	0.0111308	-0.00979509	0.0320568	0.297154	0.0956611	107	0.0573616	protein
eda2r	eda2r	men	f.131928.0.0	Date M54 first reported (dorsalgia)	0.0111307	-0.00452507	0.0267864	0.163472	0.0659287	197	0.442098	protein
serping1	serping1	men	f.130814.0.0	Date E78 first reported (disorders of lipoprotein metabolism and other lipidaemias)	0.0111301	-0.00192953	0.0241898	0.0948373	0.0636933	330	0.0525565	protein
masp1	masp1	men	f.130792.0.0	Date E66 first reported (obesity)	0.0111272	0.0023325	0.0199218	0.0131446	0.101658	211	0.0344885	protein
col15a1	col15a1	men	f.131612.0.0	Date K40 first reported (inguinal hernia)	0.0111259	-0.00378793	0.0260398	0.14369	0.0567342	189	0.0945002	protein
trem2	trem2	men	f.131548.0.0	Date J98 first reported (other respiratory disorders)	0.0111237	-0.0152147	0.0374621	0.407794	0.0921207	114	0.200052	protein
cd300lf	cd300lf	men	f.131416.0.0	Date I95 first reported (hypotension)	0.0111191	-0.0194888	0.0417271	0.476452	0.121716	125	0.0750821	protein
fabp4	fabp4	men	f.130708.0.0	Date E11 first reported (non-insulin-dependent diabetes mellitus)	0.0111142	0.00301018	0.0192182	0.0071875	0.193433	244	0.258027	protein
wfdc1	wfdc1	men	f.132032.0.0	Date N18 first reported (chronic renal failure)	0.0111134	-0.00572501	0.0279519	0.195801	0.122699	134	0.0356265	protein
fam13a	fam13a	women	f.130814.0.0	Date E78 first reported (disorders of lipoprotein metabolism and other lipidaemias)	0.0111131	-0.00317736	0.0254035	0.127456	0.0823536	298	0.015397	protein
fbp1	fbp1	women	f.132032.0.0	Date N18 first reported (chronic renal failure)	0.0111128	-0.000567271	0.0227929	0.0622083	0.0813841	157	0.106666	protein
il1rl2	il1rl2	men	f.130828.0.0	Date E87 first reported (other disorders of fluid, electrolyte and acid-base balance)	0.0111125	-0.00530644	0.0275314	0.184659	0.0748475	150	0.0442379	protein
ceacam5	ceacam5	men	f.131492.0.0	Date J44 first reported (other chronic obstructive pulmonary disease)	0.0111117	-0.00124837	0.0234717	0.0780626	0.157217	155	0.105129	protein
lmnb2	lmnb2	women	f.130792.0.0	Date E66 first reported (obesity)	0.0111108	0.00352161	0.0187001	0.00411129	0.171274	215	0.206202	protein
tafa5	tafa5	women	f.130828.0.0	Date E87 first reported (other disorders of fluid, electrolyte and acid-base balance)	0.0111076	-0.0125478	0.034763	0.357396	0.0943952	133	0.10696	protein
nos1	nos1	men	f.130828.0.0	Date E87 first reported (other disorders of fluid, electrolyte and acid-base balance)	0.0111057	-0.0119791	0.0341904	0.345721	0.0963779	150	0.0759888	protein
enpp6	enpp6	men	f.130070.0.0	Date A41 first reported (other septicaemia)	0.011104	-0.0170261	0.039234	0.439118	0.0928099	103	0.0972966	protein
ddc	ddc	women	f.131306.0.0	Date I25 first reported (chronic ischaemic heart disease)	0.0111008	-0.00463449	0.026836	0.16675	0.0839433	186	0.0649417	protein
wfdc2	wfdc2	men	f.131356.0.0	Date I51 first reported (complications and ill-defined descriptions of heart disease)	0.0111	-0.0100392	0.0322392	0.303396	0.102957	114	0.364533	protein
dner	dner	women	f.131456.0.0	Date J18 first reported (pneumonia, organism unspecified)	0.0110916	-0.0059429	0.0281261	0.201883	0.101827	184	0.0819237	protein
prap1	prap1	women	f.130792.0.0	Date E66 first reported (obesity)	0.0110853	0.00174769	0.020423	0.0199735	0.209313	218	0.215629	protein
klrb1	klrb1	men	f.131858.0.0	Date M10 first reported (gout)	0.0110837	-0.0149493	0.0371168	0.404008	0.0887186	122	0.0743835	protein
crybb1	crybb1	women	f.132032.0.0	Date N18 first reported (chronic renal failure)	0.0110781	-0.00782496	0.0299812	0.250698	0.0504965	148	0.0223999	protein
enpp5	enpp5	men	f.130648.0.0	Date D64 first reported (other anaemias)	0.011073	-0.0105549	0.0327008	0.315631	0.0677358	142	0.111599	protein
lrrn1	lrrn1	men	f.131306.0.0	Date I25 first reported (chronic ischaemic heart disease)	0.011072	-0.00321593	0.0253599	0.128802	0.0883506	328	0.0840858	protein
rnf149	rnf149	women	f.131456.0.0	Date J18 first reported (pneumonia, organism unspecified)	0.0110691	-0.00945968	0.0315979	0.290589	0.105556	175	0.126555	protein
pdgfra	pdgfra	women	f.132032.0.0	Date N18 first reported (chronic renal failure)	0.0110642	-0.00717056	0.029299	0.234338	0.0817	157	0.067497	protein
relt	relt	men	f.131350.0.0	Date I48 first reported (atrial fibrillation and flutter)	0.0110638	-0.00416874	0.0262964	0.154562	0.0570916	254	0.10726	protein
clec4d	clec4d	women	f.131416.0.0	Date I95 first reported (hypotension)	0.0110616	-0.017981	0.0401042	0.455358	0.114942	109	0.0628118	protein
ddt	ddt	women	f.130828.0.0	Date E87 first reported (other disorders of fluid, electrolyte and acid-base balance)	0.0110606	-0.00162975	0.0237509	0.0875831	0.0800254	130	0.0516414	protein
serpina4	serpina4	men	f.130814.0.0	Date E78 first reported (disorders of lipoprotein metabolism and other lipidaemias)	0.0110598	-0.0016969	0.0238166	0.0892663	0.0494929	323	0.0385126	protein
pik3ip1	pik3ip1	men	f.131534.0.0	Date J90 first reported (pleural effusion, not elsewhere classified)	0.0110587	-0.031571	0.0536884	0.611138	0.110862	106	0.168499	protein
ephb4	ephb4	men	f.131598.0.0	Date K29 first reported (gastritis and duodenitis)	0.0110574	-0.00772503	0.0298399	0.248553	0.0614029	240	0.0937561	protein
mln	mln	men	f.132032.0.0	Date N18 first reported (chronic renal failure)	0.0110549	-0.00732472	0.0294346	0.23844	0.103634	151	0.109292	protein
havcr1	havcr1	men	f.130070.0.0	Date A41 first reported (other septicaemia)	0.0110522	-0.0182071	0.0403115	0.459084	0.124679	108	0.263781	protein
bst2	bst2	men	f.131598.0.0	Date K29 first reported (gastritis and duodenitis)	0.0110518	-0.00275649	0.0248601	0.11671	0.0682953	237	0.0786626	protein
c7	c7	men	f.132030.0.0	Date N17 first reported (acute renal failure)	0.0110453	-0.0110071	0.0330977	0.326251	0.115719	165	0.121668	protein
rnase1	rnase1	men	f.131598.0.0	Date K29 first reported (gastritis and duodenitis)	0.0110435	-0.00949082	0.0315779	0.291836	0.0716087	236	0.203234	protein
ddah1	ddah1	men	f.130868.0.0	Date F17 first reported (mental and behavioural disorders due to use of tobacco)	0.0110389	0.00232348	0.0197543	0.0130455	0.0943848	186	0.0595839	protein
tpk1	tpk1	men	f.132032.0.0	Date N18 first reported (chronic renal failure)	0.0110375	-0.0114907	0.0335657	0.336912	0.0868022	136	0.0442958	protein
capg	capg	women	f.130018.0.0	Date A09 first reported (diarrhoea and gastro-enteritis of presumed infectious origin)	0.0110374	-0.0144588	0.0365335	0.396165	0.0731636	141	0.0830838	protein
mep1a	mep1a	men	f.130708.0.0	Date E11 first reported (non-insulin-dependent diabetes mellitus)	0.0110361	0.00296775	0.0191045	0.00734168	0.11934	239	0.0516715	protein
mme	mme	men	f.130814.0.0	Date E78 first reported (disorders of lipoprotein metabolism and other lipidaemias)	0.0110316	-0.00177399	0.0238372	0.09132	0.0795198	340	0.0802502	protein
c9	c9	men	f.131534.0.0	Date J90 first reported (pleural effusion, not elsewhere classified)	0.0110313	-0.0202514	0.0423141	0.489465	0.111082	102	0.0704661	protein
arsa	arsa	women	f.130708.0.0	Date E11 first reported (non-insulin-dependent diabetes mellitus)	0.0110284	0.00341499	0.0186418	0.0045233	0.139538	170	0.0427832	protein
cd80	cd80	men	f.130648.0.0	Date D64 first reported (other anaemias)	0.0110274	-0.0135634	0.0356181	0.379438	0.101265	137	0.119643	protein
lrp11	lrp11	women	f.131416.0.0	Date I95 first reported (hypotension)	0.0110272	-0.00594516	0.0279996	0.202861	0.0850097	105	0.1213	protein
cdcp1	cdcp1	men	f.130070.0.0	Date A41 first reported (other septicaemia)	0.0110263	-0.0100389	0.0320915	0.304921	0.07167	105	0.251578	protein
dmp1	dmp1	women	f.130648.0.0	Date D64 first reported (other anaemias)	0.0110255	-0.00633258	0.0283836	0.213149	0.0943097	145	0.0736102	protein
polr2f	polr2f	men	f.131356.0.0	Date I51 first reported (complications and ill-defined descriptions of heart disease)	0.0110251	-0.00554743	0.0275976	0.192263	0.0786552	116	0.0908028	protein
lcat	lcat	men	f.131858.0.0	Date M10 first reported (gout)	0.0110211	-0.00990458	0.0319467	0.301937	0.0712623	115	0.0802815	protein
cgref1	cgref1	men	f.130828.0.0	Date E87 first reported (other disorders of fluid, electrolyte and acid-base balance)	0.0110193	-0.00975586	0.0317944	0.298527	0.0692191	151	0.0603622	protein
btn2a1	btn2a1	women	f.131702.0.0	Date L03 first reported (cellulitis)	0.0110186	-0.00436395	0.0264012	0.160331	0.0989062	172	0.133703	protein
oscar	oscar	women	f.131350.0.0	Date I48 first reported (atrial fibrillation and flutter)	0.0110171	-0.0107653	0.0327996	0.321526	0.0522386	154	0.0644757	protein
rnase3	rnase3	men	f.132032.0.0	Date N18 first reported (chronic renal failure)	0.0110166	-0.00272689	0.02476	0.116157	0.0840386	150	0.025875	protein
cd80	cd80	men	f.131456.0.0	Date J18 first reported (pneumonia, organism unspecified)	0.0110143	-0.00930347	0.0313321	0.288	0.0995355	197	0.119643	protein
lmnb2	lmnb2	men	f.130648.0.0	Date D64 first reported (other anaemias)	0.0110134	-0.0204163	0.0424431	0.492203	0.0996305	134	0.122854	protein
plxnb2	plxnb2	men	f.131350.0.0	Date I48 first reported (atrial fibrillation and flutter)	0.0110079	-0.00561576	0.0276315	0.19433	0.0550114	250	0.135095	protein
gbp1	gbp1	women	f.130648.0.0	Date D64 first reported (other anaemias)	0.0110061	-0.0101427	0.0321548	0.307724	0.085164	151	0.0648889	protein
mad1l1	mad1l1	women	f.131916.0.0	Date M47 first reported (spondylosis)	0.0110036	-0.00845665	0.0304637	0.26775	0.0864427	155	0.127634	protein
lpl	lpl	women	f.131674.0.0	Date K80 first reported (cholelithiasis)	0.0110003	-0.0113663	0.0333669	0.335065	0.0758634	121	0.0454728	protein
prcp	prcp	men	f.130018.0.0	Date A09 first reported (diarrhoea and gastro-enteritis of presumed infectious origin)	0.0109998	-0.0252018	0.0472014	0.55148	0.0884583	111	0.11303	protein
nos3	nos3	women	f.131286.0.0	Date I10 first reported (essential (primary) hypertension)	0.0109985	0.00210512	0.019892	0.015353	0.0990227	738	0.0940766	protein
tnfrsf10b	tnfrsf10b	men	f.131492.0.0	Date J44 first reported (other chronic obstructive pulmonary disease)	0.0109963	-0.00204311	0.0240357	0.0983527	0.19504	164	0.297419	protein
bambi	bambi	men	f.132030.0.0	Date N17 first reported (acute renal failure)	0.0109925	-0.00746002	0.029445	0.242966	0.109792	176	0.0508443	protein
palm2	palm2	men	f.131416.0.0	Date I95 first reported (hypotension)	0.0109911	-0.0152287	0.0372109	0.411297	0.100157	116	0.173641	protein
apoa1	apoa1	men	f.132070.0.0	Date N39 first reported (other disorders of urinary system)	0.0109909	-0.00401321	0.0259951	0.151073	0.0831673	147	0.0601404	protein
icam2	icam2	women	f.132032.0.0	Date N18 first reported (chronic renal failure)	0.010989	-0.00838116	0.0303591	0.266165	0.08445	160	0.0226731	protein
rbp7	rbp7	women	f.132030.0.0	Date N17 first reported (acute renal failure)	0.0109868	-0.00920855	0.0311822	0.286292	0.172416	112	0.0859541	protein
spon2	spon2	women	f.131074.0.0	Date G56 first reported (mononeuropathies of upper limb)	0.0109855	-0.00481743	0.0267885	0.173038	0.0620976	105	0.10593	protein
ezr	ezr	men	f.131692.0.0	Date K92 first reported (other diseases of digestive system)	0.0109855	-0.00947631	0.0314474	0.29267	0.0437971	122	0.0604269	protein
cfi	cfi	men	f.130814.0.0	Date E78 first reported (disorders of lipoprotein metabolism and other lipidaemias)	0.0109853	-0.00428515	0.0262557	0.158543	0.0963085	330	0.111174	protein
areg	areg	men	f.131620.0.0	Date K44 first reported (diaphragmatic hernia)	0.0109789	-0.0174773	0.0394351	0.449529	0.0591323	194	0.174087	protein
umod	umod	women	f.131416.0.0	Date I95 first reported (hypotension)	0.010978	-0.00490009	0.0268561	0.175376	0.112283	108	0.0804886	protein
ggh	ggh	men	f.130070.0.0	Date A41 first reported (other septicaemia)	0.0109772	-0.00526761	0.0272219	0.185357	0.0948449	105	0.0901339	protein
tfpi2	tfpi2	men	f.132030.0.0	Date N17 first reported (acute renal failure)	0.0109767	-0.00712486	0.0290783	0.234623	0.0908057	174	0.0519924	protein
igfbp2	igfbp2	men	f.132032.0.0	Date N18 first reported (chronic renal failure)	0.0109756	-0.0111188	0.0330701	0.330231	0.0774807	154	0.227737	protein
bcan	bcan	men	f.131462.0.0	Date J22 first reported (unspecified acute lower respiratory infection)	0.0109755	-0.000332743	0.0222838	0.0571284	0.0762377	273	0.13659	protein
tcof1	tcof1	women	f.130828.0.0	Date E87 first reported (other disorders of fluid, electrolyte and acid-base balance)	0.0109725	-0.00238776	0.0243327	0.107462	0.0670976	126	0.0679943	protein
ambp	ambp	men	f.130828.0.0	Date E87 first reported (other disorders of fluid, electrolyte and acid-base balance)	0.0109722	-0.0148865	0.0368309	0.405605	0.0820464	153	0.130728	protein
vegfa	vegfa	men	f.131416.0.0	Date I95 first reported (hypotension)	0.0109666	-0.0153827	0.037316	0.414641	0.089566	125	0.0600339	protein
serpind1	serpind1	women	f.130018.0.0	Date A09 first reported (diarrhoea and gastro-enteritis of presumed infectious origin)	0.0109646	-0.0131736	0.0351027	0.373298	0.0835472	145	0.121598	protein
adh4	adh4	men	f.130708.0.0	Date E11 first reported (non-insulin-dependent diabetes mellitus)	0.0109645	0.00294577	0.0189833	0.00736165	0.152831	240	0.116904	protein
csf1	csf1	men	f.132030.0.0	Date N17 first reported (acute renal failure)	0.0109643	-0.0110456	0.0329742	0.328877	0.123548	178	0.122542	protein
cd74	cd74	men	f.131416.0.0	Date I95 first reported (hypotension)	0.0109634	-0.0255698	0.0474966	0.556409	0.126924	125	0.15653	protein
osmr	osmr	men	f.132030.0.0	Date N17 first reported (acute renal failure)	0.0109613	-0.00545474	0.0273773	0.190627	0.102049	174	0.0657124	protein
chchd6	chchd6	women	f.131350.0.0	Date I48 first reported (atrial fibrillation and flutter)	0.0109593	-0.0100563	0.0319748	0.30673	0.0553744	145	0.0865196	protein
ccdc80	ccdc80	men	f.132030.0.0	Date N17 first reported (acute renal failure)	0.0109578	-0.00853262	0.0304482	0.270487	0.118252	173	0.172272	protein
chchd10	chchd10	women	f.130648.0.0	Date D64 first reported (other anaemias)	0.010957	-0.0149399	0.0368539	0.406947	0.118698	151	0.211555	protein
lair2	lair2	women	f.132032.0.0	Date N18 first reported (chronic renal failure)	0.0109551	-0.00697239	0.0288827	0.231028	0.0891858	157	0.031227	protein
enpp7	enpp7	men	f.130708.0.0	Date E11 first reported (non-insulin-dependent diabetes mellitus)	0.010954	0.00242644	0.0194816	0.0118123	0.13269	228	0.0650927	protein
susd2	susd2	women	f.130868.0.0	Date F17 first reported (mental and behavioural disorders due to use of tobacco)	0.0109535	-0.0057648	0.0276718	0.199088	0.201635	137	0.144475	protein
yap1	yap1	men	f.131356.0.0	Date I51 first reported (complications and ill-defined descriptions of heart disease)	0.0109487	-0.01022	0.0321175	0.310709	0.111239	109	0.241072	protein
sult2a1	sult2a1	men	f.131306.0.0	Date I25 first reported (chronic ischaemic heart disease)	0.0109467	-0.00271411	0.0246075	0.116278	0.0606325	333	0.0767491	protein
il1rn	il1rn	men	f.130792.0.0	Date E66 first reported (obesity)	0.0109444	0.00111385	0.0207749	0.0291037	0.161777	216	0.175825	protein
triap1	triap1	men	f.131298.0.0	Date I21 first reported (acute myocardial infarction)	0.0109441	-0.0185304	0.0404186	0.466759	0.0414911	120	0.0229922	protein
cntn5	cntn5	women	f.131416.0.0	Date I95 first reported (hypotension)	0.0109419	-0.00443851	0.0263223	0.163203	0.0839126	107	0.0915931	protein
gpr37	gpr37	men	f.131296.0.0	Date I20 first reported (angina pectoris)	0.0109365	-0.0130654	0.0349384	0.371815	0.0786827	148	0.0744544	protein
nt5c1a	nt5c1a	women	f.131350.0.0	Date I48 first reported (atrial fibrillation and flutter)	0.010934	-0.0114401	0.0333081	0.338146	0.0634511	147	0.246061	protein
eppk1	eppk1	women	f.130828.0.0	Date E87 first reported (other disorders of fluid, electrolyte and acid-base balance)	0.0109323	-0.00189901	0.0237637	0.0949344	0.0636999	125	0.0275315	protein
crip2	crip2	men	f.130828.0.0	Date E87 first reported (other disorders of fluid, electrolyte and acid-base balance)	0.0109318	-0.0106869	0.0325505	0.321637	0.0838041	151	0.105287	protein
sema3f	sema3f	women	f.131416.0.0	Date I95 first reported (hypotension)	0.0109302	-0.00428307	0.0261434	0.159075	0.0749366	105	0.183603	protein
itgbl1	itgbl1	women	f.130696.0.0	Date E03 first reported (other hypothyroidism)	0.0109299	-0.0223842	0.044244	0.520194	0.0918046	134	0.11781	protein
lmnb2	lmnb2	men	f.131598.0.0	Date K29 first reported (gastritis and duodenitis)	0.0109294	-0.0041989	0.0260576	0.156777	0.0553939	238	0.122854	protein
paxx	paxx	men	f.131858.0.0	Date M10 first reported (gout)	0.010927	-0.00724924	0.0291032	0.238681	0.0629206	111	0.0306659	protein
pdzk1	pdzk1	women	f.130648.0.0	Date D64 first reported (other anaemias)	0.010926	-0.00678808	0.02864	0.226693	0.100707	147	0.0735817	protein
cpm	cpm	men	f.131296.0.0	Date I20 first reported (angina pectoris)	0.0109235	-0.0172208	0.0390678	0.446821	0.0708386	150	0.137749	protein
acta2	acta2	men	f.131702.0.0	Date L03 first reported (cellulitis)	0.0109229	-0.0102491	0.0320948	0.311926	0.0872863	141	0.244184	protein
ocln	ocln	men	f.130868.0.0	Date F17 first reported (mental and behavioural disorders due to use of tobacco)	0.0109223	0.000365972	0.0214787	0.0425653	0.168123	183	0.166758	protein
cilp	cilp	men	f.132032.0.0	Date N18 first reported (chronic renal failure)	0.0109203	-0.0105778	0.0324184	0.319437	0.118864	137	0.096387	protein
ccl27	ccl27	men	f.132032.0.0	Date N18 first reported (chronic renal failure)	0.0109196	-0.00805347	0.0298926	0.259303	0.0863147	150	0.0548905	protein
prap1	prap1	men	f.130018.0.0	Date A09 first reported (diarrhoea and gastro-enteritis of presumed infectious origin)	0.0109193	-0.0304301	0.0522686	0.604748	0.0879332	107	0.18689	protein
b2m	b2m	women	f.130018.0.0	Date A09 first reported (diarrhoea and gastro-enteritis of presumed infectious origin)	0.0109188	-0.0171965	0.0390341	0.446549	0.094118	145	0.181851	protein
timp4	timp4	men	f.131640.0.0	Date K59 first reported (other functional intestinal disorders)	0.0109188	-0.00768331	0.0295209	0.249957	0.0654648	182	0.111969	protein
lrg1	lrg1	men	f.130648.0.0	Date D64 first reported (other anaemias)	0.0109179	-0.0161564	0.0379923	0.429303	0.0835927	135	0.0879171	protein
fcamr	fcamr	women	f.131674.0.0	Date K80 first reported (cholelithiasis)	0.0109174	-0.0119213	0.0337562	0.348799	0.120621	121	0.183767	protein
gpr37	gpr37	women	f.130814.0.0	Date E78 first reported (disorders of lipoprotein metabolism and other lipidaemias)	0.0109149	-0.000897797	0.0227275	0.0701355	0.0755096	292	0.0843437	protein
susd2	susd2	men	f.131456.0.0	Date J18 first reported (pneumonia, organism unspecified)	0.0109144	-0.00741819	0.029247	0.243252	0.0888766	203	0.0938983	protein
s100a11	s100a11	women	f.132030.0.0	Date N17 first reported (acute renal failure)	0.010914	-0.00543386	0.0272618	0.190699	0.138269	114	0.0605382	protein
pdcd1lg2	pdcd1lg2	men	f.131598.0.0	Date K29 first reported (gastritis and duodenitis)	0.0109138	-0.00596169	0.0277892	0.204948	0.0576302	234	0.0394682	protein
vsig2	vsig2	men	f.131416.0.0	Date I95 first reported (hypotension)	0.0109137	-0.0129709	0.0347982	0.370471	0.0906209	117	0.184693	protein
pon1	pon1	women	f.130648.0.0	Date D64 first reported (other anaemias)	0.0109127	-0.00958112	0.0314065	0.296636	0.101227	152	0.0313327	protein
hyal1	hyal1	women	f.130814.0.0	Date E78 first reported (disorders of lipoprotein metabolism and other lipidaemias)	0.0109114	-0.00297654	0.0247994	0.123579	0.0771256	304	0.0589357	protein
fcar	fcar	men	f.130828.0.0	Date E87 first reported (other disorders of fluid, electrolyte and acid-base balance)	0.0109112	-0.00507841	0.0269008	0.181063	0.0822333	149	0.0367539	protein
il19	il19	women	f.131416.0.0	Date I95 first reported (hypotension)	0.0109101	-0.00710908	0.0289292	0.235337	0.110675	103	0.0559054	protein
adamts15	adamts15	men	f.131858.0.0	Date M10 first reported (gout)	0.0109096	-0.0129032	0.0347224	0.369208	0.101643	118	0.104613	protein
ephb6	ephb6	men	f.131416.0.0	Date I95 first reported (hypotension)	0.0109061	-0.0111775	0.0329897	0.333065	0.076838	123	0.059836	protein
sez6l	sez6l	women	f.131492.0.0	Date J44 first reported (other chronic obstructive pulmonary disease)	0.0109039	-0.00373635	0.0255441	0.144349	0.112829	128	0.0931224	protein
ctsd	ctsd	men	f.132032.0.0	Date N18 first reported (chronic renal failure)	0.0109031	-0.00762181	0.0294279	0.248671	0.1007	142	0.14103	protein
nectin4	nectin4	men	f.130828.0.0	Date E87 first reported (other disorders of fluid, electrolyte and acid-base balance)	0.0108992	-0.0141304	0.0359288	0.393388	0.0899543	151	0.0843695	protein
gpd1	gpd1	men	f.131648.0.0	Date K63 first reported (other diseases of intestine)	0.0108986	-0.00561794	0.0274152	0.195898	0.0677494	218	0.137805	protein
hgf	hgf	women	f.131702.0.0	Date L03 first reported (cellulitis)	0.0108982	-0.00433609	0.0261326	0.160876	0.110774	171	0.175933	protein
dusp29	dusp29	men	f.132032.0.0	Date N18 first reported (chronic renal failure)	0.010897	-0.00923712	0.0310312	0.288784	0.11624	135	0.0266435	protein
gal	gal	women	f.130696.0.0	Date E03 first reported (other hypothyroidism)	0.010897	-0.0139838	0.0357779	0.390662	0.0436046	143	0.089138	protein
tnfsf13b	tnfsf13b	men	f.131702.0.0	Date L03 first reported (cellulitis)	0.0108969	-0.00847545	0.0302692	0.270247	0.0839228	149	0.0987792	protein
ing1	ing1	women	f.132032.0.0	Date N18 first reported (chronic renal failure)	0.0108951	-0.00523751	0.0270277	0.185609	0.0707044	153	0.0137606	protein
igsf9	igsf9	men	f.131060.0.0	Date G47 first reported (sleep disorders)	0.010892	-0.00598692	0.0277709	0.205946	0.0741005	103	0.17882	protein
efna4	efna4	women	f.131674.0.0	Date K80 first reported (cholelithiasis)	0.0108913	-0.00643141	0.028214	0.217834	0.106564	125	0.178582	protein
pgf	pgf	women	f.130018.0.0	Date A09 first reported (diarrhoea and gastro-enteritis of presumed infectious origin)	0.0108891	-0.0125404	0.0343186	0.362332	0.0694113	149	0.190023	protein
sftpd	sftpd	men	f.131534.0.0	Date J90 first reported (pleural effusion, not elsewhere classified)	0.010889	-0.0230227	0.0448007	0.529119	0.0558477	105	0.0645011	protein
snca	snca	women	f.130814.0.0	Date E78 first reported (disorders of lipoprotein metabolism and other lipidaemias)	0.0108884	-0.00306796	0.0248447	0.126229	0.0769722	293	0.0214402	protein
obp2b	obp2b	women	f.132032.0.0	Date N18 first reported (chronic renal failure)	0.0108883	-0.00214935	0.0239259	0.101656	0.0595486	157	0.094361	protein
slamf1	slamf1	women	f.130828.0.0	Date E87 first reported (other disorders of fluid, electrolyte and acid-base balance)	0.0108845	-0.00362462	0.0253935	0.141465	0.0572798	131	0.0279854	protein
cxcl6	cxcl6	men	f.130814.0.0	Date E78 first reported (disorders of lipoprotein metabolism and other lipidaemias)	0.0108835	-0.00551656	0.0272835	0.19336	0.0794829	346	0.0223796	protein
araf	araf	men	f.130814.0.0	Date E78 first reported (disorders of lipoprotein metabolism and other lipidaemias)	0.0108798	-0.00294012	0.0246998	0.122826	0.0614241	325	0.0138182	protein
cd302	cd302	men	f.130070.0.0	Date A41 first reported (other septicaemia)	0.0108779	-0.0162919	0.0380477	0.432618	0.135998	103	0.157244	protein
fabp2	fabp2	women	f.132032.0.0	Date N18 first reported (chronic renal failure)	0.0108771	-0.00425144	0.0260056	0.158777	0.0947316	157	0.049915	protein
npc2	npc2	women	f.131674.0.0	Date K80 first reported (cholelithiasis)	0.0108753	-0.0099842	0.0317347	0.306846	0.0990907	122	0.22305	protein
spp1	spp1	women	f.131964.0.0	Date M81 first reported (osteoporosis without pathological fracture)	0.0108751	-0.00283273	0.024583	0.119954	0.0546529	170	0.132333	protein
lep	lep	men	f.131598.0.0	Date K29 first reported (gastritis and duodenitis)	0.0108738	-0.00621409	0.0279617	0.212311	0.0581743	237	0.30259	protein
ccl11	ccl11	men	f.130622.0.0	Date D50 first reported (iron deficiency anaemia)	0.0108737	-0.0066504	0.0283978	0.223916	0.147695	110	0.0703726	protein
btd	btd	men	f.130814.0.0	Date E78 first reported (disorders of lipoprotein metabolism and other lipidaemias)	0.0108676	-0.00365016	0.0253854	0.142321	0.0768754	330	0.0548776	protein
dbi	dbi	men	f.132032.0.0	Date N18 first reported (chronic renal failure)	0.0108666	-0.00623215	0.0279654	0.212903	0.0928442	152	0.0226666	protein
hla_e	hla_e	women	f.132030.0.0	Date N17 first reported (acute renal failure)	0.0108655	-0.018423	0.040154	0.467149	0.189895	111	0.114914	protein
ocln	ocln	men	f.130018.0.0	Date A09 first reported (diarrhoea and gastro-enteritis of presumed infectious origin)	0.0108634	-0.0277382	0.049465	0.581229	0.080507	108	0.166758	protein
lgals9	lgals9	men	f.130070.0.0	Date A41 first reported (other septicaemia)	0.0108624	-0.0162702	0.0379951	0.432643	0.132232	108	0.173963	protein
rnase1	rnase1	men	f.132030.0.0	Date N17 first reported (acute renal failure)	0.010859	-0.011095	0.0328131	0.332313	0.124959	168	0.203234	protein
ocln	ocln	men	f.130708.0.0	Date E11 first reported (non-insulin-dependent diabetes mellitus)	0.010859	0.00230672	0.0194112	0.0128228	0.141932	240	0.166758	protein
lyve1	lyve1	women	f.132032.0.0	Date N18 first reported (chronic renal failure)	0.0108572	-0.00575002	0.0274644	0.200062	0.0735524	149	0.0179939	protein
ulbp2	ulbp2	men	f.130828.0.0	Date E87 first reported (other disorders of fluid, electrolyte and acid-base balance)	0.0108568	-0.0166	0.0383136	0.438333	0.0998214	151	0.0985172	protein
nos3	nos3	men	f.130622.0.0	Date D50 first reported (iron deficiency anaemia)	0.0108537	-0.0085661	0.0302736	0.273323	0.113373	105	0.0964678	protein
ahsg	ahsg	women	f.132032.0.0	Date N18 first reported (chronic renal failure)	0.0108515	-0.00455865	0.0262616	0.167529	0.0802714	147	0.0308553	protein
lmnb2	lmnb2	women	f.131350.0.0	Date I48 first reported (atrial fibrillation and flutter)	0.0108503	-0.0126463	0.0343468	0.365418	0.0558364	147	0.206202	protein
luzp2	luzp2	men	f.132032.0.0	Date N18 first reported (chronic renal failure)	0.0108472	-0.0133343	0.0350287	0.379289	0.128091	138	0.0307462	protein
ggh	ggh	women	f.132070.0.0	Date N39 first reported (other disorders of urinary system)	0.0108455	-0.00838002	0.0300711	0.268867	0.0858355	218	0.122955	protein
lcp1	lcp1	men	f.131456.0.0	Date J18 first reported (pneumonia, organism unspecified)	0.0108445	-0.00693728	0.0286264	0.231955	0.0920425	196	0.0318647	protein
havcr2	havcr2	women	f.131456.0.0	Date J18 first reported (pneumonia, organism unspecified)	0.0108411	-0.00894029	0.0306224	0.282748	0.122738	183	0.165622	protein
serpina12	serpina12	men	f.130708.0.0	Date E11 first reported (non-insulin-dependent diabetes mellitus)	0.0108397	0.00300908	0.0186704	0.00666431	0.11548	235	0.0387504	protein
krt19	krt19	men	f.131306.0.0	Date I25 first reported (chronic ischaemic heart disease)	0.0108359	-0.00312249	0.0247942	0.128123	0.0642341	331	0.104513	protein
hspa2	hspa2	women	f.132032.0.0	Date N18 first reported (chronic renal failure)	0.0108357	-0.00902281	0.0306941	0.284861	0.0738736	147	0.0313483	protein
prtn3	prtn3	women	f.130648.0.0	Date D64 first reported (other anaemias)	0.0108354	-0.00780561	0.0294764	0.254585	0.0967265	148	0.0445406	protein
cd48	cd48	women	f.130648.0.0	Date D64 first reported (other anaemias)	0.0108335	-0.0101113	0.0317782	0.310682	0.0930768	156	0.0557995	protein
il6	il6	men	f.130018.0.0	Date A09 first reported (diarrhoea and gastro-enteritis of presumed infectious origin)	0.0108331	-0.0305723	0.0522385	0.608088	0.114432	108	0.188228	protein
ssc5d	ssc5d	men	f.130708.0.0	Date E11 first reported (non-insulin-dependent diabetes mellitus)	0.0108327	0.0030608	0.0186046	0.006297	0.137776	236	0.0779793	protein
scarf1	scarf1	women	f.130648.0.0	Date D64 first reported (other anaemias)	0.0108326	-0.00508163	0.0267469	0.182156	0.0764042	154	0.0318754	protein
cd300c	cd300c	women	f.132030.0.0	Date N17 first reported (acute renal failure)	0.0108286	-0.0186697	0.040327	0.471832	0.173355	115	0.0869751	protein
ptn	ptn	men	f.131306.0.0	Date I25 first reported (chronic ischaemic heart disease)	0.0108249	-0.0019646	0.0236144	0.0971311	0.0528596	319	0.116581	protein
angpt2	angpt2	men	f.131534.0.0	Date J90 first reported (pleural effusion, not elsewhere classified)	0.0108223	-0.0317549	0.0533995	0.618348	0.109497	106	0.161203	protein
creld1	creld1	men	f.131296.0.0	Date I20 first reported (angina pectoris)	0.0108207	-0.0159535	0.0375949	0.428286	0.0473909	138	0.102509	protein
serpina3	serpina3	women	f.130648.0.0	Date D64 first reported (other anaemias)	0.0108206	-0.0145368	0.0361781	0.402942	0.0900994	153	0.0625167	protein
gsta3	gsta3	men	f.130708.0.0	Date E11 first reported (non-insulin-dependent diabetes mellitus)	0.0108197	0.00295412	0.0186853	0.00701512	0.134974	234	0.0927001	protein
nrp1	nrp1	men	f.131350.0.0	Date I48 first reported (atrial fibrillation and flutter)	0.0108164	-0.0050735	0.0267062	0.182142	0.0597307	249	0.0762998	protein
grp	grp	men	f.132032.0.0	Date N18 first reported (chronic renal failure)	0.0108121	-0.00944488	0.0310692	0.295494	0.0782281	133	0.0361517	protein
gast	gast	men	f.130828.0.0	Date E87 first reported (other disorders of fluid, electrolyte and acid-base balance)	0.0108085	-0.0084745	0.0300915	0.271934	0.0998766	146	0.147344	protein
f11r	f11r	women	f.130814.0.0	Date E78 first reported (disorders of lipoprotein metabolism and other lipidaemias)	0.0108071	-0.00349717	0.0251114	0.138657	0.0773448	305	0.0304702	protein
cd27	cd27	men	f.131354.0.0	Date I50 first reported (heart failure)	0.010807	-0.012371	0.0339849	0.360785	0.109639	139	0.139873	protein
lrp11	lrp11	men	f.131416.0.0	Date I95 first reported (hypotension)	0.0108048	-0.0109599	0.0325695	0.330545	0.0823124	120	0.0808648	protein
dmp1	dmp1	men	f.131060.0.0	Date G47 first reported (sleep disorders)	0.0108033	-0.00757932	0.0291858	0.249373	0.0746618	101	0.105889	protein
rnase6	rnase6	men	f.131702.0.0	Date L03 first reported (cellulitis)	0.0108025	-0.00877542	0.0303805	0.279488	0.0764216	145	0.205122	protein
gast	gast	men	f.131598.0.0	Date K29 first reported (gastritis and duodenitis)	0.0108012	-0.00360392	0.0252063	0.141659	0.0744573	238	0.147344	protein
pla2g2a	pla2g2a	women	f.132032.0.0	Date N18 first reported (chronic renal failure)	0.0107998	-0.00449747	0.026097	0.166435	0.0908904	159	0.0517878	protein
cd74	cd74	men	f.131598.0.0	Date K29 first reported (gastritis and duodenitis)	0.0107993	-0.0072491	0.0288478	0.240887	0.0601963	237	0.15653	protein
ca3	ca3	women	f.132032.0.0	Date N18 first reported (chronic renal failure)	0.0107962	-0.00304553	0.024638	0.126326	0.0876272	160	0.049434	protein
rarres1	rarres1	women	f.132030.0.0	Date N17 first reported (acute renal failure)	0.0107953	-0.0084549	0.0300455	0.271704	0.112186	113	0.0239729	protein
aifm1	aifm1	women	f.130814.0.0	Date E78 first reported (disorders of lipoprotein metabolism and other lipidaemias)	0.0107926	-0.00411853	0.0257036	0.156005	0.0826402	306	0.0382159	protein
csf1	csf1	men	f.131864.0.0	Date M13 first reported (other arthritis)	0.0107891	-0.00701903	0.0285972	0.235042	0.0776744	139	0.122542	protein
cd74	cd74	women	f.131702.0.0	Date L03 first reported (cellulitis)	0.0107869	-0.0023619	0.0239358	0.107851	0.111556	171	0.189671	protein
ccl20	ccl20	men	f.132030.0.0	Date N17 first reported (acute renal failure)	0.0107834	-0.00705997	0.0286268	0.236215	0.114086	179	0.0985835	protein
tnfrsf10b	tnfrsf10b	men	f.131286.0.0	Date I10 first reported (essential (primary) hypertension)	0.0107813	0.000543157	0.0210194	0.0390193	0.0915542	778	0.297419	protein
erbb2	erbb2	women	f.130708.0.0	Date E11 first reported (non-insulin-dependent diabetes mellitus)	0.0107793	0.00263326	0.0189254	0.00949818	0.179533	171	0.127223	protein
b4galt1	b4galt1	women	f.131630.0.0	Date K52 first reported (other non-infective gastro-enteritis and colitis)	0.0107792	-0.0112549	0.0328132	0.337639	0.0586583	133	0.0736044	protein
tnfrsf8	tnfrsf8	men	f.130070.0.0	Date A41 first reported (other septicaemia)	0.0107781	-0.00933789	0.030894	0.293643	0.129045	109	0.0689851	protein
spon2	spon2	men	f.131702.0.0	Date L03 first reported (cellulitis)	0.0107777	-0.0150029	0.0365582	0.412565	0.0848114	146	0.171213	protein
gipc2	gipc2	women	f.130648.0.0	Date D64 first reported (other anaemias)	0.0107772	-0.011279	0.0328333	0.338213	0.0956074	151	0.134942	protein
mvk	mvk	men	f.131864.0.0	Date M13 first reported (other arthritis)	0.0107767	-0.01012	0.0316734	0.312114	0.0737216	140	0.0818777	protein
btn3a2	btn3a2	women	f.132030.0.0	Date N17 first reported (acute renal failure)	0.0107749	-0.01501	0.0365599	0.412764	0.16303	111	0.0796575	protein
iglc2	iglc2	women	f.132070.0.0	Date N39 first reported (other disorders of urinary system)	0.0107749	-0.0115137	0.0330634	0.343378	0.0832935	220	0.0568943	protein
tnfrsf11a	tnfrsf11a	men	f.132030.0.0	Date N17 first reported (acute renal failure)	0.0107724	-0.0145955	0.0361402	0.405236	0.132796	179	0.160777	protein
ezr	ezr	men	f.130868.0.0	Date F17 first reported (mental and behavioural disorders due to use of tobacco)	0.0107714	0.000373281	0.0211696	0.0423198	0.135409	192	0.0604269	protein
smoc1	smoc1	women	f.131702.0.0	Date L03 first reported (cellulitis)	0.0107712	-0.00292095	0.0244633	0.123105	0.0994039	172	0.21085	protein
stk11	stk11	women	f.130814.0.0	Date E78 first reported (disorders of lipoprotein metabolism and other lipidaemias)	0.010769	-0.00228595	0.0238239	0.105922	0.0754159	292	0.0183889	protein
igfbp4	igfbp4	men	f.130622.0.0	Date D50 first reported (iron deficiency anaemia)	0.0107681	-0.0114138	0.03295	0.341364	0.151739	110	0.26422	protein
ncf2	ncf2	women	f.131456.0.0	Date J18 first reported (pneumonia, organism unspecified)	0.0107668	0.00115024	0.0203833	0.028204	0.0743621	181	0.0195311	protein
angpt2	angpt2	women	f.132030.0.0	Date N17 first reported (acute renal failure)	0.0107658	-0.0133594	0.034891	0.381768	0.177399	116	0.0956558	protein
erbb2	erbb2	men	f.131354.0.0	Date I50 first reported (heart failure)	0.0107644	-0.00547622	0.0270051	0.193909	0.108214	139	0.087576	protein
cntn5	cntn5	women	f.132030.0.0	Date N17 first reported (acute renal failure)	0.0107605	-0.0116862	0.0332071	0.347431	0.137935	115	0.0915931	protein
smoc2	smoc2	men	f.131416.0.0	Date I95 first reported (hypotension)	0.0107592	-0.0196038	0.0411223	0.48735	0.0770083	122	0.0752643	protein
lgals3bp	lgals3bp	men	f.130814.0.0	Date E78 first reported (disorders of lipoprotein metabolism and other lipidaemias)	0.010759	-0.00235162	0.0238697	0.107739	0.084731	330	0.102649	protein
enpp6	enpp6	men	f.130792.0.0	Date E66 first reported (obesity)	0.010759	0.000601084	0.0209169	0.0378957	0.123563	201	0.0972966	protein
mamdc4	mamdc4	men	f.130814.0.0	Date E78 first reported (disorders of lipoprotein metabolism and other lipidaemias)	0.0107558	-0.000991389	0.0225029	0.0727194	0.067874	334	0.0757083	protein
chi3l1	chi3l1	men	f.130708.0.0	Date E11 first reported (non-insulin-dependent diabetes mellitus)	0.010754	0.000618902	0.0208891	0.0375542	0.114144	229	0.17024	protein
col6a3	col6a3	men	f.131702.0.0	Date L03 first reported (cellulitis)	0.0107539	-0.0176362	0.0391439	0.457827	0.0979735	150	0.206532	protein
ccl4	ccl4	women	f.132032.0.0	Date N18 first reported (chronic renal failure)	0.0107521	-0.00815185	0.0296561	0.264936	0.0872844	160	0.0765514	protein
itgbl1	itgbl1	men	f.131692.0.0	Date K92 first reported (other diseases of digestive system)	0.0107514	-0.026758	0.0482608	0.574251	0.0554367	120	0.183891	protein
timd4	timd4	women	f.132032.0.0	Date N18 first reported (chronic renal failure)	0.010745	-0.00600722	0.0274973	0.208696	0.0845571	161	0.0714204	protein
cxcl11	cxcl11	men	f.131534.0.0	Date J90 first reported (pleural effusion, not elsewhere classified)	0.0107432	-0.0335063	0.0549927	0.634171	0.0626913	105	0.0413828	protein
epo	epo	men	f.131350.0.0	Date I48 first reported (atrial fibrillation and flutter)	0.010742	-0.00602297	0.0275071	0.209169	0.0602462	253	0.0575532	protein
ezr	ezr	women	f.132032.0.0	Date N18 first reported (chronic renal failure)	0.0107413	-0.00327978	0.0247624	0.133221	0.0940636	159	0.0955973	protein
tp53i3	tp53i3	women	f.132032.0.0	Date N18 first reported (chronic renal failure)	0.0107413	-0.0101887	0.0316713	0.314478	0.0773004	139	0.027562	protein
tacstd2	tacstd2	men	f.132032.0.0	Date N18 first reported (chronic renal failure)	0.0107377	-0.0117751	0.0332504	0.349871	0.0769717	131	0.0443794	protein
rnaset2	rnaset2	men	f.131350.0.0	Date I48 first reported (atrial fibrillation and flutter)	0.0107368	-0.00556706	0.0270406	0.196792	0.0449799	247	0.101478	protein
ncam1	ncam1	women	f.131620.0.0	Date K44 first reported (diaphragmatic hernia)	0.0107344	-0.00121412	0.022683	0.0782655	0.0774084	278	0.0970154	protein
c7	c7	men	f.131306.0.0	Date I25 first reported (chronic ischaemic heart disease)	0.0107344	-0.00365246	0.0251212	0.14363	0.0695823	313	0.121668	protein
eln	eln	men	f.131416.0.0	Date I95 first reported (hypotension)	0.0107326	-0.024158	0.0456232	0.546569	0.114611	117	0.378372	protein
scarf2	scarf2	men	f.131598.0.0	Date K29 first reported (gastritis and duodenitis)	0.0107321	-0.00965477	0.031119	0.302171	0.0495441	237	0.229815	protein
spon1	spon1	men	f.131456.0.0	Date J18 first reported (pneumonia, organism unspecified)	0.0107316	-0.00882687	0.0302901	0.282178	0.108044	203	0.143024	protein
vsig4	vsig4	men	f.130622.0.0	Date D50 first reported (iron deficiency anaemia)	0.0107314	-0.00791186	0.0293746	0.259231	0.17193	110	0.219029	protein
gdf15	gdf15	women	f.131876.0.0	Date M19 first reported (other arthrosis)	0.0107313	-0.00545694	0.0269196	0.193841	0.0946578	299	0.392588	protein
ca14	ca14	men	f.131286.0.0	Date I10 first reported (essential (primary) hypertension)	0.010731	0.00104069	0.0204214	0.0299695	0.0911741	797	0.160791	protein
adipoq	adipoq	men	f.130708.0.0	Date E11 first reported (non-insulin-dependent diabetes mellitus)	0.0107297	0.00177591	0.0196834	0.0188365	0.135863	239	0.107113	protein
scgn	scgn	women	f.132032.0.0	Date N18 first reported (chronic renal failure)	0.0107273	-0.00994347	0.0313981	0.309077	0.0745999	157	0.047484	protein
cntn3	cntn3	men	f.130708.0.0	Date E11 first reported (non-insulin-dependent diabetes mellitus)	0.0107231	0.00296744	0.0184787	0.00672975	0.132895	243	0.0928769	protein
lgals1	lgals1	men	f.131598.0.0	Date K29 first reported (gastritis and duodenitis)	0.010723	-0.00519644	0.0266424	0.186764	0.0561506	237	0.115497	protein
capg	capg	men	f.130018.0.0	Date A09 first reported (diarrhoea and gastro-enteritis of presumed infectious origin)	0.0107216	-0.0197398	0.041183	0.490278	0.0863311	109	0.0762159	protein
mzb1	mzb1	men	f.130868.0.0	Date F17 first reported (mental and behavioural disorders due to use of tobacco)	0.0107206	0.00191727	0.019524	0.0169927	0.103543	192	0.0942824	protein
msln	msln	women	f.131876.0.0	Date M19 first reported (other arthrosis)	0.0107205	-0.00223629	0.0236773	0.104865	0.0493641	297	0.126799	protein
lilrb4	lilrb4	women	f.131456.0.0	Date J18 first reported (pneumonia, organism unspecified)	0.0107203	-0.00838564	0.0298262	0.271441	0.087639	176	0.154249	protein
nectin2	nectin2	men	f.130070.0.0	Date A41 first reported (other septicaemia)	0.0107194	-0.0229924	0.0444312	0.533138	0.127934	106	0.113323	protein
lgals1	lgals1	women	f.132030.0.0	Date N17 first reported (acute renal failure)	0.010719	-0.00615964	0.0275977	0.213233	0.143406	114	0.179761	protein
siglec6	siglec6	men	f.130018.0.0	Date A09 first reported (diarrhoea and gastro-enteritis of presumed infectious origin)	0.0107122	-0.0193924	0.0408168	0.485533	0.0398262	109	0.0505786	protein
lilra5	lilra5	men	f.130828.0.0	Date E87 first reported (other disorders of fluid, electrolyte and acid-base balance)	0.0107011	-0.00927302	0.0306753	0.293687	0.105556	150	0.0984708	protein
gast	gast	women	f.131602.0.0	Date K31 first reported (other diseases of stomach and duodenum)	0.0106996	-0.0123133	0.0337126	0.362146	0.14701	120	0.136766	protein
egfr	egfr	men	f.131356.0.0	Date I51 first reported (complications and ill-defined descriptions of heart disease)	0.0106995	-0.00966738	0.0310663	0.303169	0.12364	119	0.157372	protein
eda2r	eda2r	women	f.131456.0.0	Date J18 first reported (pneumonia, organism unspecified)	0.0106989	-0.00852969	0.0299274	0.275469	0.126167	185	0.395858	protein
cd72	cd72	women	f.131674.0.0	Date K80 first reported (cholelithiasis)	0.0106977	-0.0113189	0.0327143	0.340919	0.119023	117	0.128177	protein
pcsk9	pcsk9	men	f.131648.0.0	Date K63 first reported (other diseases of intestine)	0.0106948	-0.00354331	0.0249329	0.140958	0.0453308	221	0.110076	protein
egln1	egln1	men	f.130868.0.0	Date F17 first reported (mental and behavioural disorders due to use of tobacco)	0.0106928	0.0015426	0.019843	0.0219964	0.111338	190	0.0646939	protein
plat	plat	men	f.130814.0.0	Date E78 first reported (disorders of lipoprotein metabolism and other lipidaemias)	0.0106916	-0.00227307	0.0236563	0.106017	0.0742607	344	0.132922	protein
rnase6	rnase6	women	f.131286.0.0	Date I10 first reported (essential (primary) hypertension)	0.0106898	0.00124074	0.0201389	0.0265983	0.104625	737	0.219125	protein
omg	omg	women	f.131456.0.0	Date J18 first reported (pneumonia, organism unspecified)	0.0106874	-0.0115569	0.0329316	0.346349	0.146169	181	0.0505191	protein
ccl8	ccl8	women	f.132032.0.0	Date N18 first reported (chronic renal failure)	0.0106854	-0.00732268	0.0286934	0.24483	0.0724321	159	0.0479902	protein
vsig2	vsig2	women	f.131416.0.0	Date I95 first reported (hypotension)	0.0106834	-0.0113146	0.0326813	0.341158	0.141247	102	0.176852	protein
sdc1	sdc1	men	f.130622.0.0	Date D50 first reported (iron deficiency anaemia)	0.0106829	-0.0109822	0.0323479	0.333814	0.136096	109	0.0511566	protein
dpp4	dpp4	women	f.132030.0.0	Date N17 first reported (acute renal failure)	0.0106827	-0.00293538	0.0243008	0.124165	0.133188	113	0.133302	protein
gpd1	gpd1	men	f.132030.0.0	Date N17 first reported (acute renal failure)	0.0106821	-0.00619654	0.0275607	0.214813	0.114306	171	0.137805	protein
ccn5	ccn5	men	f.130070.0.0	Date A41 first reported (other septicaemia)	0.0106817	-0.0138448	0.0352081	0.39332	0.11774	109	0.215769	protein
itga5	itga5	men	f.132032.0.0	Date N18 first reported (chronic renal failure)	0.0106779	-0.00887257	0.0302284	0.284396	0.11451	153	0.0964965	protein
mmp7	mmp7	men	f.131298.0.0	Date I21 first reported (acute myocardial infarction)	0.0106771	-0.0317577	0.0531118	0.6219	0.0683261	117	0.165607	protein
tff2	tff2	men	f.130868.0.0	Date F17 first reported (mental and behavioural disorders due to use of tobacco)	0.0106768	-0.000137396	0.021491	0.0529783	0.202627	191	0.184257	protein
tnfrsf11a	tnfrsf11a	women	f.131630.0.0	Date K52 first reported (other non-infective gastro-enteritis and colitis)	0.0106752	-0.0189085	0.0402589	0.479404	0.0793086	135	0.177896	protein
pla2g15	pla2g15	men	f.130622.0.0	Date D50 first reported (iron deficiency anaemia)	0.0106739	-0.00524815	0.0265959	0.188862	0.124386	110	0.105699	protein
cd300lf	cd300lf	women	f.132030.0.0	Date N17 first reported (acute renal failure)	0.010673	-0.0223089	0.043655	0.525911	0.153417	116	0.0706583	protein
icam1	icam1	men	f.131702.0.0	Date L03 first reported (cellulitis)	0.0106729	-0.0107695	0.0321153	0.329269	0.0907024	143	0.114032	protein
pigr	pigr	women	f.131702.0.0	Date L03 first reported (cellulitis)	0.0106713	-0.00310544	0.024448	0.128966	0.107995	169	0.134458	protein
igfbp4	igfbp4	women	f.131864.0.0	Date M13 first reported (other arthritis)	0.0106706	-0.00687257	0.0282137	0.233196	0.108552	228	0.219458	protein
havcr1	havcr1	women	f.132030.0.0	Date N17 first reported (acute renal failure)	0.0106704	-0.0112768	0.0326177	0.340629	0.205122	116	0.25964	protein
adh4	adh4	women	f.131674.0.0	Date K80 first reported (cholelithiasis)	0.0106702	-0.0206334	0.0419739	0.504076	0.130819	116	0.135353	protein
ddt	ddt	women	f.132070.0.0	Date N39 first reported (other disorders of urinary system)	0.0106692	-0.00921375	0.0305521	0.292921	0.0821392	220	0.0516414	protein
lair1	lair1	men	f.130622.0.0	Date D50 first reported (iron deficiency anaemia)	0.0106676	-0.00920982	0.030545	0.292859	0.159131	109	0.191021	protein
layn	layn	men	f.131298.0.0	Date I21 first reported (acute myocardial infarction)	0.0106669	-0.0282796	0.0496133	0.591395	0.0518043	115	0.166058	protein
col6a3	col6a3	women	f.132030.0.0	Date N17 first reported (acute renal failure)	0.0106663	-0.0195773	0.0409099	0.489407	0.227498	117	0.204191	protein
aoc3	aoc3	men	f.131356.0.0	Date I51 first reported (complications and ill-defined descriptions of heart disease)	0.0106655	-0.0111632	0.0324942	0.338235	0.0781355	118	0.0991895	protein
cd300e	cd300e	men	f.131060.0.0	Date G47 first reported (sleep disorders)	0.0106654	-0.0146078	0.0359386	0.408163	0.110642	101	0.147999	protein
siglec10	siglec10	men	f.131702.0.0	Date L03 first reported (cellulitis)	0.0106638	-0.00992736	0.0312549	0.310083	0.0864114	148	0.0859275	protein
fgf23	fgf23	men	f.130622.0.0	Date D50 first reported (iron deficiency anaemia)	0.0106602	-0.0176277	0.0389482	0.460137	0.161511	109	0.100769	protein
selplg	selplg	men	f.130708.0.0	Date E11 first reported (non-insulin-dependent diabetes mellitus)	0.0106596	-0.00084294	0.0221621	0.0693143	0.143678	242	0.0486629	protein
ccl20	ccl20	men	f.131648.0.0	Date K63 first reported (other diseases of intestine)	0.0106591	-0.00491872	0.0262368	0.17988	0.0518807	221	0.0985835	protein
cfb	cfb	men	f.130070.0.0	Date A41 first reported (other septicaemia)	0.0106582	-0.011137	0.0324533	0.337827	0.0650632	100	0.108252	protein
il12a_il12b	il12a_il12b	men	f.130070.0.0	Date A41 first reported (other septicaemia)	0.010656	-0.0115919	0.032904	0.347846	0.106753	103	0.0848359	protein
cst3	cst3	men	f.130828.0.0	Date E87 first reported (other disorders of fluid, electrolyte and acid-base balance)	0.010656	-0.0210112	0.0423231	0.50955	0.114785	149	0.180728	protein
tnf	tnf	women	f.130648.0.0	Date D64 first reported (other anaemias)	0.0106539	-0.020003	0.0413107	0.495783	0.129333	149	0.127989	protein
hnmt	hnmt	men	f.131636.0.0	Date K57 first reported (diverticular disease of intestine)	0.0106525	-0.00558836	0.0268933	0.19859	0.0466421	311	0.111815	protein
tff3	tff3	women	f.131456.0.0	Date J18 first reported (pneumonia, organism unspecified)	0.0106512	-0.00669723	0.0279995	0.228839	0.135863	180	0.0908807	protein
dsg2	dsg2	women	f.130814.0.0	Date E78 first reported (disorders of lipoprotein metabolism and other lipidaemias)	0.01065	-0.000244833	0.0215449	0.0553709	0.0499363	305	0.0394983	protein
cd27	cd27	women	f.131928.0.0	Date M54 first reported (dorsalgia)	0.010649	-0.00475005	0.026048	0.175287	0.0781751	268	0.114837	protein
klrk1	klrk1	women	f.132032.0.0	Date N18 first reported (chronic renal failure)	0.0106479	-0.00651002	0.0278059	0.223855	0.0804355	144	0.0274991	protein
serpinf1	serpinf1	women	f.130648.0.0	Date D64 first reported (other anaemias)	0.0106469	-0.0102911	0.031585	0.318932	0.078052	150	0.206754	protein
adam12	adam12	men	f.131416.0.0	Date I95 first reported (hypotension)	0.010646	-0.017398	0.0386899	0.456845	0.120293	115	0.125831	protein
ctsv	ctsv	women	f.130828.0.0	Date E87 first reported (other disorders of fluid, electrolyte and acid-base balance)	0.0106452	-0.0122251	0.0335156	0.36161	0.101557	132	0.158821	protein
mrc1	mrc1	men	f.132030.0.0	Date N17 first reported (acute renal failure)	0.0106431	-0.00634256	0.0276288	0.2194	0.118053	168	0.122724	protein
il1rn	il1rn	men	f.131858.0.0	Date M10 first reported (gout)	0.0106407	-0.00715026	0.0284317	0.241089	0.100974	121	0.175825	protein
cxcl17	cxcl17	men	f.131586.0.0	Date K22 first reported (other diseases of oesophagus)	0.0106398	-0.0152621	0.0365416	0.420753	0.0796072	110	0.356736	protein
swap70	swap70	men	f.132032.0.0	Date N18 first reported (chronic renal failure)	0.010639	-0.00827676	0.0295547	0.270295	0.105854	138	0.0280826	protein
ltbp2	ltbp2	men	f.131354.0.0	Date I50 first reported (heart failure)	0.0106366	-0.0101193	0.0313925	0.315173	0.105227	140	0.313367	protein
sdc1	sdc1	men	f.131548.0.0	Date J98 first reported (other respiratory disorders)	0.0106356	-0.0117673	0.0330385	0.352115	0.0861003	117	0.0511566	protein
col6a3	col6a3	women	f.132070.0.0	Date N39 first reported (other disorders of urinary system)	0.0106353	-0.0114348	0.0327054	0.344916	0.0964076	228	0.204191	protein
igsf8	igsf8	women	f.130814.0.0	Date E78 first reported (disorders of lipoprotein metabolism and other lipidaemias)	0.0106349	-0.00547202	0.0267417	0.195622	0.0887549	305	0.0844759	protein
slitrk1	slitrk1	men	f.130792.0.0	Date E66 first reported (obesity)	0.0106329	-0.00277749	0.0240434	0.120171	0.146688	199	0.101485	protein
eln	eln	men	f.132030.0.0	Date N17 first reported (acute renal failure)	0.0106319	-0.0149966	0.0362604	0.416162	0.107372	169	0.378372	protein
tmprss11d	tmprss11d	women	f.132032.0.0	Date N18 first reported (chronic renal failure)	0.0106316	-0.0112451	0.0325083	0.340834	0.0745242	144	0.023583	protein
npdc1	npdc1	men	f.130018.0.0	Date A09 first reported (diarrhoea and gastro-enteritis of presumed infectious origin)	0.0106309	-0.018122	0.0393837	0.46865	0.0768122	110	0.125435	protein
gsn	gsn	men	f.131462.0.0	Date J22 first reported (unspecified acute lower respiratory infection)	0.010628	0.00016461	0.0210914	0.0464991	0.0877947	266	0.0634865	protein
ncan	ncan	men	f.131702.0.0	Date L03 first reported (cellulitis)	0.0106275	-0.00643807	0.0276931	0.222245	0.086635	149	0.106541	protein
clec6a	clec6a	women	f.131306.0.0	Date I25 first reported (chronic ischaemic heart disease)	0.0106269	-0.00205051	0.0233044	0.100387	0.0589631	180	0.0563676	protein
cd79b	cd79b	men	f.132030.0.0	Date N17 first reported (acute renal failure)	0.0106254	-0.0128615	0.0341124	0.375239	0.0957195	179	0.096083	protein
ocln	ocln	women	f.131640.0.0	Date K59 first reported (other functional intestinal disorders)	0.0106241	-0.00480451	0.0260527	0.177128	0.0527264	195	0.191634	protein
mme	mme	women	f.131674.0.0	Date K80 first reported (cholelithiasis)	0.010624	-0.0106066	0.0318546	0.326691	0.0796059	126	0.0690666	protein
calb2	calb2	men	f.131598.0.0	Date K29 first reported (gastritis and duodenitis)	0.0106237	-0.00582504	0.0270725	0.205549	0.0538042	231	0.0703303	protein
cd2ap	cd2ap	women	f.130814.0.0	Date E78 first reported (disorders of lipoprotein metabolism and other lipidaemias)	0.0106223	-0.00250122	0.0237459	0.112639	0.0713806	305	0.017945	protein
sorbs1	sorbs1	men	f.131354.0.0	Date I50 first reported (heart failure)	0.010622	-0.00490437	0.0261483	0.179957	0.113495	135	0.0730485	protein
bsg	bsg	men	f.131416.0.0	Date I95 first reported (hypotension)	0.0106201	-0.0134412	0.0346814	0.386983	0.084407	125	0.0866191	protein
efemp1	efemp1	men	f.131548.0.0	Date J98 first reported (other respiratory disorders)	0.0106191	-0.0255939	0.0468321	0.565459	0.105227	117	0.24008	protein
nt5c1a	nt5c1a	men	f.132070.0.0	Date N39 first reported (other disorders of urinary system)	0.0106182	-0.0161143	0.0373506	0.436264	0.0830587	145	0.167465	protein
sele	sele	men	f.132032.0.0	Date N18 first reported (chronic renal failure)	0.010614	-0.00956602	0.030794	0.302591	0.0884537	154	0.0955666	protein
mamdc2	mamdc2	men	f.131702.0.0	Date L03 first reported (cellulitis)	0.010613	-0.0123863	0.0336123	0.365762	0.0961597	145	0.0986871	protein
mmp12	mmp12	women	f.131350.0.0	Date I48 first reported (atrial fibrillation and flutter)	0.0106088	-0.0146869	0.0359044	0.411074	0.0870266	153	0.199134	protein
bnip3l	bnip3l	women	f.130648.0.0	Date D64 first reported (other anaemias)	0.0106084	-0.00792356	0.0291404	0.261871	0.081606	147	0.037474	protein
cd300c	cd300c	men	f.130070.0.0	Date A41 first reported (other septicaemia)	0.0106067	-0.00926491	0.0304784	0.295481	0.0997428	109	0.0778095	protein
dsc2	dsc2	women	f.132030.0.0	Date N17 first reported (acute renal failure)	0.0106057	-0.0146191	0.0358305	0.409895	0.172046	113	0.130388	protein
comp	comp	women	f.132032.0.0	Date N18 first reported (chronic renal failure)	0.0106037	-0.0110707	0.0322782	0.337616	0.0994389	158	0.133633	protein
lair1	lair1	men	f.131702.0.0	Date L03 first reported (cellulitis)	0.0106034	-0.0174972	0.0387039	0.459554	0.11301	146	0.191021	protein
omg	omg	men	f.131456.0.0	Date J18 first reported (pneumonia, organism unspecified)	0.0105975	-0.00582612	0.0270211	0.205976	0.0962047	203	0.0536782	protein
siglec10	siglec10	men	f.132070.0.0	Date N39 first reported (other disorders of urinary system)	0.0105886	-0.00995182	0.0311289	0.312314	0.0820158	151	0.0859275	protein
ogn	ogn	men	f.131534.0.0	Date J90 first reported (pleural effusion, not elsewhere classified)	0.0105884	-0.0307076	0.0518844	0.615281	0.104143	106	0.224317	protein
ggh	ggh	women	f.130708.0.0	Date E11 first reported (non-insulin-dependent diabetes mellitus)	0.0105844	0.00214305	0.0190257	0.013987	0.201736	164	0.122955	protein
gast	gast	men	f.131462.0.0	Date J22 first reported (unspecified acute lower respiratory infection)	0.0105813	-0.000883116	0.0220458	0.070448	0.0958653	267	0.147344	protein
fcn1	fcn1	men	f.131298.0.0	Date I21 first reported (acute myocardial infarction)	0.0105774	-0.0292509	0.0504056	0.602698	0.0579088	118	0.061673	protein
ccn3	ccn3	women	f.130018.0.0	Date A09 first reported (diarrhoea and gastro-enteritis of presumed infectious origin)	0.010576	-0.0172661	0.0384181	0.456563	0.0674919	148	0.211643	protein
enah	enah	women	f.130648.0.0	Date D64 first reported (other anaemias)	0.0105724	-0.014252	0.0353968	0.403865	0.0858776	151	0.0556482	protein
ctsd	ctsd	women	f.131306.0.0	Date I25 first reported (chronic ischaemic heart disease)	0.0105718	-0.00536857	0.0265122	0.193638	0.0920449	174	0.164201	protein
ermap	ermap	men	f.132032.0.0	Date N18 first reported (chronic renal failure)	0.01057	-0.0122694	0.0334093	0.364364	0.126834	132	0.0454901	protein
sel1l	sel1l	women	f.131306.0.0	Date I25 first reported (chronic ischaemic heart disease)	0.0105699	-0.0078778	0.0290176	0.261431	0.11862	181	0.0923336	protein
hnmt	hnmt	men	f.131598.0.0	Date K29 first reported (gastritis and duodenitis)	0.0105689	-0.0061384	0.0272762	0.21502	0.0662934	229	0.111815	protein
cst7	cst7	women	f.132032.0.0	Date N18 first reported (chronic renal failure)	0.0105688	-0.00683525	0.0279728	0.233956	0.0966785	160	0.0422058	protein
igfbp4	igfbp4	women	f.130696.0.0	Date E03 first reported (other hypothyroidism)	0.0105669	-0.0134407	0.0345744	0.388309	0.0578168	141	0.219458	protein
sftpa2	sftpa2	men	f.131306.0.0	Date I25 first reported (chronic ischaemic heart disease)	0.0105666	-0.000293526	0.0214268	0.0565173	0.0462716	323	0.0910779	protein
dmd	dmd	women	f.132032.0.0	Date N18 first reported (chronic renal failure)	0.0105659	-0.00215992	0.0232917	0.103666	0.0883481	146	0.0465514	protein
fcn1	fcn1	men	f.131636.0.0	Date K57 first reported (diverticular disease of intestine)	0.0105644	-0.00389797	0.0250268	0.152221	0.0419259	316	0.061673	protein
serpinb8	serpinb8	women	f.131456.0.0	Date J18 first reported (pneumonia, organism unspecified)	0.0105623	-0.00198309	0.0231078	0.0989067	0.0878739	185	0.0685725	protein
il19	il19	women	f.131286.0.0	Date I10 first reported (essential (primary) hypertension)	0.01056	0.00360387	0.017516	0.00292554	0.057727	736	0.0559054	protein
btn2a1	btn2a1	women	f.132030.0.0	Date N17 first reported (acute renal failure)	0.0105581	-0.0155028	0.0366189	0.427161	0.167126	118	0.133703	protein
tnfrsf11b	tnfrsf11b	men	f.131692.0.0	Date K92 first reported (other diseases of digestive system)	0.0105573	-0.0178246	0.0389392	0.465962	0.0468516	121	0.198118	protein
kiaa0319	kiaa0319	men	f.131872.0.0	Date M17 first reported (gonarthrosis [arthrosis of knee])	0.0105559	-0.00642157	0.0275333	0.222978	0.0874397	177	0.0592911	protein
klk4	klk4	men	f.130828.0.0	Date E87 first reported (other disorders of fluid, electrolyte and acid-base balance)	0.0105549	-0.0100993	0.0312091	0.316529	0.112609	153	0.290243	protein
sirpb1	sirpb1	men	f.130648.0.0	Date D64 first reported (other anaemias)	0.0105546	-0.0159097	0.0370189	0.434394	0.0966264	142	0.0747684	protein
clmp	clmp	men	f.131416.0.0	Date I95 first reported (hypotension)	0.0105531	-0.0163197	0.0374259	0.441475	0.105363	125	0.179139	protein
pla2g2a	pla2g2a	men	f.131306.0.0	Date I25 first reported (chronic ischaemic heart disease)	0.0105514	-0.00343918	0.0245421	0.139356	0.0648672	325	0.0888539	protein
tnfrsf8	tnfrsf8	men	f.130648.0.0	Date D64 first reported (other anaemias)	0.0105478	-0.0179272	0.0390229	0.467821	0.103812	143	0.0689851	protein
raly	raly	men	f.132032.0.0	Date N18 first reported (chronic renal failure)	0.0105442	-0.00756568	0.0286541	0.253794	0.0994043	138	0.0182402	protein
il6	il6	women	f.131702.0.0	Date L03 first reported (cellulitis)	0.0105441	-0.00346186	0.0245501	0.140065	0.12283	170	0.181421	protein
cant1	cant1	women	f.130814.0.0	Date E78 first reported (disorders of lipoprotein metabolism and other lipidaemias)	0.0105435	-0.00447039	0.0255573	0.168695	0.0825567	305	0.0782551	protein
esm1	esm1	men	f.130708.0.0	Date E11 first reported (non-insulin-dependent diabetes mellitus)	0.0105428	0.000423153	0.0206624	0.0411557	0.123152	242	0.0733593	protein
pon2	pon2	women	f.132032.0.0	Date N18 first reported (chronic renal failure)	0.0105407	-0.00375978	0.0248413	0.148544	0.0841818	151	0.0382052	protein
cd300e	cd300e	men	f.130648.0.0	Date D64 first reported (other anaemias)	0.0105389	-0.0172081	0.0382859	0.456604	0.100898	139	0.147999	protein
igfbpl1	igfbpl1	men	f.130018.0.0	Date A09 first reported (diarrhoea and gastro-enteritis of presumed infectious origin)	0.0105384	-0.0179051	0.0389819	0.467724	0.0622992	110	0.207979	protein
rbfox3	rbfox3	women	f.130792.0.0	Date E66 first reported (obesity)	0.0105382	0.00417739	0.0168991	0.00116547	0.175893	214	0.235947	protein
fgfbp1	fgfbp1	men	f.131350.0.0	Date I48 first reported (atrial fibrillation and flutter)	0.0105376	-0.0103487	0.0314239	0.32273	0.0873162	250	0.112976	protein
lgals1	lgals1	men	f.131702.0.0	Date L03 first reported (cellulitis)	0.0105369	-0.0101653	0.0312392	0.318478	0.0880428	147	0.115497	protein
ca14	ca14	men	f.131350.0.0	Date I48 first reported (atrial fibrillation and flutter)	0.0105366	-0.00847186	0.029545	0.277281	0.0709613	252	0.160791	protein
rbp5	rbp5	women	f.131286.0.0	Date I10 first reported (essential (primary) hypertension)	0.010535	0.00187059	0.0191994	0.017165	0.10711	758	0.193784	protein
prss8	prss8	men	f.130814.0.0	Date E78 first reported (disorders of lipoprotein metabolism and other lipidaemias)	0.0105293	-0.00385124	0.0249099	0.15126	0.0843894	339	0.217698	protein
scgn	scgn	men	f.131598.0.0	Date K29 first reported (gastritis and duodenitis)	0.010529	-0.00406781	0.0251258	0.157423	0.0467064	231	0.0363289	protein
vmo1	vmo1	women	f.130814.0.0	Date E78 first reported (disorders of lipoprotein metabolism and other lipidaemias)	0.0105278	-0.00466512	0.0257206	0.174412	0.0804993	306	0.0831272	protein
tnfrsf19	tnfrsf19	men	f.130648.0.0	Date D64 first reported (other anaemias)	0.0105268	-0.0159006	0.0369542	0.434966	0.0898828	140	0.119683	protein
nomo1	nomo1	men	f.131612.0.0	Date K40 first reported (inguinal hernia)	0.0105265	-0.00277323	0.0238262	0.120829	0.0579599	198	0.0619679	protein
fgr	fgr	women	f.130828.0.0	Date E87 first reported (other disorders of fluid, electrolyte and acid-base balance)	0.0105264	-0.00304984	0.0241026	0.128588	0.0778317	127	0.0259649	protein
col18a1	col18a1	men	f.131640.0.0	Date K59 first reported (other functional intestinal disorders)	0.0105257	-0.0108637	0.0319151	0.334787	0.0790136	180	0.148026	protein
tp53bp1	tp53bp1	women	f.130868.0.0	Date F17 first reported (mental and behavioural disorders due to use of tobacco)	0.0105218	-0.000579972	0.0216237	0.0632248	0.147803	127	0.0222858	protein
fga	fga	men	f.130648.0.0	Date D64 first reported (other anaemias)	0.0105216	-0.0178898	0.0389331	0.467933	0.0999721	128	0.0968771	protein
dll1	dll1	men	f.130648.0.0	Date D64 first reported (other anaemias)	0.010517	-0.0215409	0.042575	0.520222	0.116967	138	0.113361	protein
golm2	golm2	men	f.130814.0.0	Date E78 first reported (disorders of lipoprotein metabolism and other lipidaemias)	0.0105156	-0.00394259	0.0249738	0.154004	0.0747377	346	0.0938578	protein
lsp1	lsp1	women	f.130828.0.0	Date E87 first reported (other disorders of fluid, electrolyte and acid-base balance)	0.0105141	0.000576108	0.0204521	0.0381144	0.0810167	133	0.063673	protein
gfra1	gfra1	women	f.130018.0.0	Date A09 first reported (diarrhoea and gastro-enteritis of presumed infectious origin)	0.0105136	-0.0140129	0.0350401	0.400809	0.0699164	146	0.233654	protein
cd300e	cd300e	women	f.131674.0.0	Date K80 first reported (cholelithiasis)	0.0105121	-0.00720951	0.0282336	0.24498	0.113824	125	0.171663	protein
lgals3bp	lgals3bp	men	f.131548.0.0	Date J98 first reported (other respiratory disorders)	0.0105101	-0.0120602	0.0330805	0.361403	0.0746867	112	0.102649	protein
eif4b	eif4b	women	f.130814.0.0	Date E78 first reported (disorders of lipoprotein metabolism and other lipidaemias)	0.0105093	-0.00304812	0.0240667	0.128679	0.0722669	301	0.0142383	protein
sel1l	sel1l	women	f.132030.0.0	Date N17 first reported (acute renal failure)	0.0105071	-0.0146466	0.0356608	0.412945	0.189647	107	0.0923336	protein
tgfbr2	tgfbr2	women	f.132030.0.0	Date N17 first reported (acute renal failure)	0.0105038	-0.0166697	0.0376774	0.448672	0.187993	117	0.207482	protein
gdf15	gdf15	women	f.131416.0.0	Date I95 first reported (hypotension)	0.0105031	-0.0165813	0.0375875	0.44721	0.163038	108	0.392588	protein
vwc2	vwc2	women	f.130648.0.0	Date D64 first reported (other anaemias)	0.0104998	-0.00688388	0.0278835	0.236473	0.0761081	151	0.101772	protein
vsig4	vsig4	men	f.130828.0.0	Date E87 first reported (other disorders of fluid, electrolyte and acid-base balance)	0.0104994	-0.0142927	0.0352915	0.406509	0.0920944	153	0.219029	protein
cd40	cd40	women	f.130622.0.0	Date D50 first reported (iron deficiency anaemia)	0.0104986	-0.0169988	0.0379959	0.454258	0.109023	125	0.0524078	protein
siglec10	siglec10	men	f.132030.0.0	Date N17 first reported (acute renal failure)	0.0104982	-0.0056282	0.0266247	0.201973	0.0939201	175	0.0859275	protein
cdkn1a	cdkn1a	women	f.130814.0.0	Date E78 first reported (disorders of lipoprotein metabolism and other lipidaemias)	0.0104953	-0.00376097	0.0247517	0.14904	0.0681564	306	0.0275115	protein
ly9	ly9	men	f.132032.0.0	Date N18 first reported (chronic renal failure)	0.0104929	-0.00799095	0.0289767	0.265858	0.092483	150	0.0471874	protein
cd300e	cd300e	women	f.131306.0.0	Date I25 first reported (chronic ischaemic heart disease)	0.0104921	-0.0120208	0.033005	0.361003	0.109106	187	0.171663	protein
il4r	il4r	men	f.130070.0.0	Date A41 first reported (other septicaemia)	0.010489	-0.0147267	0.0357047	0.414899	0.105606	111	0.089993	protein
nrp1	nrp1	men	f.131702.0.0	Date L03 first reported (cellulitis)	0.0104887	-0.00699748	0.0279748	0.23973	0.0733152	148	0.0762998	protein
dnm3	dnm3	women	f.130648.0.0	Date D64 first reported (other anaemias)	0.0104878	-0.00948099	0.0304566	0.303287	0.0759203	150	0.0483954	protein
asgr1	asgr1	men	f.130814.0.0	Date E78 first reported (disorders of lipoprotein metabolism and other lipidaemias)	0.0104876	-0.00410243	0.0250776	0.158869	0.0889085	335	0.166654	protein
dll1	dll1	men	f.131356.0.0	Date I51 first reported (complications and ill-defined descriptions of heart disease)	0.010486	-0.00525152	0.0262235	0.191566	0.0801024	117	0.113361	protein
crybb2	crybb2	women	f.131164.0.0	Date H25 first reported (senile cataract)	0.0104853	-0.00550514	0.0264758	0.198716	0.0822184	188	0.099258	protein
nbl1	nbl1	women	f.132030.0.0	Date N17 first reported (acute renal failure)	0.0104822	-0.0169919	0.0379562	0.454581	0.190991	117	0.0932409	protein
spink1	spink1	women	f.130018.0.0	Date A09 first reported (diarrhoea and gastro-enteritis of presumed infectious origin)	0.0104773	-0.0211432	0.0420979	0.516055	0.0983951	145	0.10809	protein
plaur	plaur	men	f.131888.0.0	Date M25 first reported (other joint disorders, not elsewhere classified)	0.0104769	-0.00231324	0.023267	0.108381	0.0823468	235	0.250161	protein
notch3	notch3	men	f.131298.0.0	Date I21 first reported (acute myocardial infarction)	0.0104758	-0.0137306	0.0346823	0.39631	0.0553849	119	0.143757	protein
gbp1	gbp1	men	f.132030.0.0	Date N17 first reported (acute renal failure)	0.0104745	-0.00859597	0.0295449	0.281689	0.0782239	168	0.0420001	protein
nt5c1a	nt5c1a	men	f.131548.0.0	Date J98 first reported (other respiratory disorders)	0.010474	-0.0196578	0.0406058	0.495676	0.0917225	112	0.167465	protein
shisa5	shisa5	women	f.131702.0.0	Date L03 first reported (cellulitis)	0.0104734	-0.00493655	0.0258834	0.182822	0.103226	163	0.205062	protein
itga11	itga11	men	f.131692.0.0	Date K92 first reported (other diseases of digestive system)	0.0104731	-0.0258873	0.0468336	0.572378	0.0774883	120	0.0766985	protein
ocln	ocln	women	f.130868.0.0	Date F17 first reported (mental and behavioural disorders due to use of tobacco)	0.0104709	0.00178807	0.0191536	0.018097	0.186993	132	0.191634	protein
efna1	efna1	women	f.130018.0.0	Date A09 first reported (diarrhoea and gastro-enteritis of presumed infectious origin)	0.0104698	-0.0166622	0.0376019	0.44945	0.0781026	145	0.116817	protein
tnc	tnc	men	f.131534.0.0	Date J90 first reported (pleural effusion, not elsewhere classified)	0.0104691	-0.0334119	0.0543501	0.640059	0.0904638	104	0.0425556	protein
cxadr	cxadr	women	f.130648.0.0	Date D64 first reported (other anaemias)	0.0104673	-0.00613654	0.0270711	0.216603	0.0725714	152	0.0584046	protein
plxnb2	plxnb2	men	f.132030.0.0	Date N17 first reported (acute renal failure)	0.010467	-0.00701483	0.0279489	0.240586	0.102029	177	0.135095	protein
clmp	clmp	men	f.130828.0.0	Date E87 first reported (other disorders of fluid, electrolyte and acid-base balance)	0.010464	-0.0182282	0.0391563	0.474727	0.0976142	153	0.179139	protein
nos3	nos3	men	f.132032.0.0	Date N18 first reported (chronic renal failure)	0.0104639	-0.0109346	0.0318623	0.33784	0.0999354	149	0.0964678	protein
acvrl1	acvrl1	men	f.131640.0.0	Date K59 first reported (other functional intestinal disorders)	0.0104621	-0.00850189	0.0294262	0.279564	0.062711	179	0.173198	protein
selenop	selenop	men	f.131598.0.0	Date K29 first reported (gastritis and duodenitis)	0.0104573	0.000887614	0.020027	0.03221	0.045739	235	0.0284974	protein
wfdc2	wfdc2	women	f.131286.0.0	Date I10 first reported (essential (primary) hypertension)	0.0104572	0.000253308	0.020661	0.0445736	0.0784708	728	0.247505	protein
itih3	itih3	men	f.131548.0.0	Date J98 first reported (other respiratory disorders)	0.0104552	-0.02449	0.0454003	0.557601	0.0990882	117	0.113796	protein
scarb2	scarb2	women	f.131456.0.0	Date J18 first reported (pneumonia, organism unspecified)	0.0104531	-0.0137344	0.0346406	0.396966	0.125966	173	0.254805	protein
anxa2	anxa2	women	f.131456.0.0	Date J18 first reported (pneumonia, organism unspecified)	0.010452	-0.00294203	0.0238461	0.126145	0.0878683	169	0.0512663	protein
guca2a	guca2a	men	f.130622.0.0	Date D50 first reported (iron deficiency anaemia)	0.0104502	-0.00641449	0.027315	0.224551	0.107793	109	0.0832811	protein
hmox2	hmox2	men	f.132030.0.0	Date N17 first reported (acute renal failure)	0.010449	-0.00989829	0.0307962	0.314164	0.0926437	177	0.0255747	protein
fas	fas	men	f.131858.0.0	Date M10 first reported (gout)	0.0104449	-0.00686628	0.0277562	0.236971	0.0859287	124	0.117007	protein
nrp1	nrp1	women	f.130828.0.0	Date E87 first reported (other disorders of fluid, electrolyte and acid-base balance)	0.010444	-0.00239049	0.0232785	0.110726	0.0813105	132	0.0416176	protein
igsf3	igsf3	men	f.131350.0.0	Date I48 first reported (atrial fibrillation and flutter)	0.0104437	-0.00515745	0.0260449	0.189499	0.0601203	250	0.13433	protein
tnf	tnf	men	f.131702.0.0	Date L03 first reported (cellulitis)	0.0104436	-0.00866468	0.0295518	0.284064	0.078575	141	0.0922507	protein
clmp	clmp	women	f.132030.0.0	Date N17 first reported (acute renal failure)	0.0104426	-0.00968956	0.0305747	0.309317	0.152088	116	0.221519	protein
lrp11	lrp11	men	f.131702.0.0	Date L03 first reported (cellulitis)	0.0104414	-0.0119732	0.032856	0.361228	0.0746111	147	0.0808648	protein
lrtm2	lrtm2	women	f.131868.0.0	Date M15 first reported (polyarthrosis)	0.0104408	-0.00497171	0.0258533	0.184261	0.086902	122	0.0649583	protein
klk4	klk4	women	f.132032.0.0	Date N18 first reported (chronic renal failure)	0.0104391	-0.00952943	0.0304076	0.305532	0.0819284	159	0.0560879	protein
ssna1	ssna1	women	f.132032.0.0	Date N18 first reported (chronic renal failure)	0.0104373	-0.00595285	0.0268274	0.211982	0.05399	148	0.0218641	protein
plaur	plaur	men	f.131640.0.0	Date K59 first reported (other functional intestinal disorders)	0.0104339	-0.00650467	0.0273725	0.227305	0.0765448	178	0.250161	protein
cd5	cd5	men	f.131858.0.0	Date M10 first reported (gout)	0.010423	-0.00654381	0.0273899	0.228565	0.0712518	120	0.069816	protein
fstl3	fstl3	women	f.131674.0.0	Date K80 first reported (cholelithiasis)	0.0104216	-0.00669842	0.0275417	0.232819	0.122157	123	0.223428	protein
lilrb4	lilrb4	men	f.131598.0.0	Date K29 first reported (gastritis and duodenitis)	0.0104198	-0.0123957	0.0332353	0.370719	0.0701411	231	0.136408	protein
ncan	ncan	women	f.131870.0.0	Date M16 first reported (coxarthrosis [arthrosis of hip])	0.010414	-0.00921776	0.0300458	0.298472	0.0647987	181	0.0951296	protein
eda2r	eda2r	men	f.130018.0.0	Date A09 first reported (diarrhoea and gastro-enteritis of presumed infectious origin)	0.0104124	-0.0216595	0.0424843	0.524562	0.0819931	109	0.442098	protein
yap1	yap1	men	f.130814.0.0	Date E78 first reported (disorders of lipoprotein metabolism and other lipidaemias)	0.0104121	-0.00466256	0.0254868	0.175808	0.0538689	331	0.241072	protein
ndufs6	ndufs6	men	f.132030.0.0	Date N17 first reported (acute renal failure)	0.0104061	-0.0102329	0.0310452	0.323043	0.104965	176	0.022423	protein
nt5c1a	nt5c1a	women	f.130648.0.0	Date D64 first reported (other anaemias)	0.0104049	-0.0150628	0.0358726	0.423267	0.106614	151	0.246061	protein
pon2	pon2	women	f.131674.0.0	Date K80 first reported (cholelithiasis)	0.0104022	-0.0115605	0.0323649	0.353243	0.0967655	116	0.0382052	protein
ca4	ca4	women	f.132032.0.0	Date N18 first reported (chronic renal failure)	0.0104014	-0.00712801	0.0279308	0.244829	0.0810809	160	0.0512919	protein
il10	il10	men	f.131354.0.0	Date I50 first reported (heart failure)	0.010401	-0.0111147	0.0319167	0.343388	0.0636142	141	0.0206135	protein
cst3	cst3	men	f.131060.0.0	Date G47 first reported (sleep disorders)	0.0103981	-0.00775995	0.0285562	0.261699	0.0741649	103	0.180728	protein
hhex	hhex	women	f.130814.0.0	Date E78 first reported (disorders of lipoprotein metabolism and other lipidaemias)	0.0103968	-0.00472558	0.0255192	0.177812	0.0855633	298	0.0576903	protein
rbp7	rbp7	women	f.130828.0.0	Date E87 first reported (other disorders of fluid, electrolyte and acid-base balance)	0.0103961	-0.00775077	0.0285429	0.261499	0.101073	130	0.0859541	protein
pla2g15	pla2g15	women	f.131350.0.0	Date I48 first reported (atrial fibrillation and flutter)	0.0103938	-0.0115015	0.0322892	0.352153	0.0778103	154	0.0723632	protein
selplg	selplg	women	f.130814.0.0	Date E78 first reported (disorders of lipoprotein metabolism and other lipidaemias)	0.0103907	-0.0028549	0.0236364	0.124158	0.0697566	298	0.0579955	protein
fcn1	fcn1	men	f.130070.0.0	Date A41 first reported (other septicaemia)	0.0103898	-0.015791	0.0365706	0.436673	0.125565	103	0.061673	protein
eloa	eloa	women	f.132030.0.0	Date N17 first reported (acute renal failure)	0.0103878	-0.00474661	0.0255221	0.178534	0.139575	112	0.0486442	protein
hyal1	hyal1	men	f.131598.0.0	Date K29 first reported (gastritis and duodenitis)	0.0103841	-0.00414014	0.0249084	0.161124	0.0495962	235	0.0881976	protein
lilrb4	lilrb4	women	f.131630.0.0	Date K52 first reported (other non-infective gastro-enteritis and colitis)	0.010382	-0.0185298	0.0392937	0.481546	0.0847155	133	0.154249	protein
ckap4	ckap4	men	f.131858.0.0	Date M10 first reported (gout)	0.0103806	-0.0136974	0.0344586	0.39811	0.0925694	122	0.144945	protein
fam20a	fam20a	men	f.131648.0.0	Date K63 first reported (other diseases of intestine)	0.0103795	-0.00478015	0.0255392	0.179605	0.0647738	218	0.111445	protein
folr2	folr2	men	f.131354.0.0	Date I50 first reported (heart failure)	0.0103795	-0.00419342	0.0249524	0.162714	0.0914562	139	0.085078	protein
adam9	adam9	men	f.131416.0.0	Date I95 first reported (hypotension)	0.0103789	-0.0177745	0.0385323	0.469947	0.10595	116	0.0869503	protein
hspg2	hspg2	men	f.131416.0.0	Date I95 first reported (hypotension)	0.0103774	-0.0262941	0.047049	0.579135	0.117316	117	0.155192	protein
cemip2	cemip2	men	f.130708.0.0	Date E11 first reported (non-insulin-dependent diabetes mellitus)	0.010374	0.00141449	0.0193335	0.0232418	0.138669	233	0.042101	protein
anxa5	anxa5	men	f.132070.0.0	Date N39 first reported (other disorders of urinary system)	0.0103733	-0.00965465	0.0304012	0.310027	0.0796365	148	0.0350838	protein
vsig4	vsig4	men	f.131350.0.0	Date I48 first reported (atrial fibrillation and flutter)	0.0103712	-0.00834309	0.0290855	0.277388	0.0638416	254	0.219029	protein
adam8	adam8	women	f.131306.0.0	Date I25 first reported (chronic ischaemic heart disease)	0.0103699	-0.00661436	0.0273542	0.231425	0.0837041	190	0.072068	protein
adm	adm	women	f.130792.0.0	Date E66 first reported (obesity)	0.0103699	0.00157069	0.0191691	0.0208956	0.217417	225	0.290685	protein
zbtb17	zbtb17	men	f.130828.0.0	Date E87 first reported (other disorders of fluid, electrolyte and acid-base balance)	0.0103682	-0.0103767	0.0311131	0.327283	0.0957357	147	0.0475743	protein
cdh5	cdh5	men	f.132032.0.0	Date N18 first reported (chronic renal failure)	0.0103672	-0.00493323	0.0256676	0.184162	0.0784229	154	0.0321241	protein
ceacam5	ceacam5	women	f.131416.0.0	Date I95 first reported (hypotension)	0.010367	-0.00759213	0.0283262	0.257878	0.0994234	102	0.109417	protein
serpina11	serpina11	men	f.131456.0.0	Date J18 first reported (pneumonia, organism unspecified)	0.0103636	-0.0102141	0.0309414	0.323584	0.110779	205	0.0786636	protein
epha2	epha2	men	f.130622.0.0	Date D50 first reported (iron deficiency anaemia)	0.0103628	-0.0136215	0.0343471	0.39708	0.168932	106	0.170268	protein
il16	il16	women	f.132030.0.0	Date N17 first reported (acute renal failure)	0.010362	-0.00407333	0.0247974	0.159447	0.123621	117	0.119432	protein
angpt2	angpt2	women	f.131702.0.0	Date L03 first reported (cellulitis)	0.01036	-0.00241381	0.0231338	0.111919	0.0955008	172	0.0956558	protein
palm2	palm2	women	f.131674.0.0	Date K80 first reported (cholelithiasis)	0.0103596	-0.0135872	0.0343065	0.396485	0.121063	124	0.262722	protein
sftpa1	sftpa1	men	f.130868.0.0	Date F17 first reported (mental and behavioural disorders due to use of tobacco)	0.0103594	0.000449199	0.0202697	0.0404777	0.14177	183	0.0333514	protein
rnase6	rnase6	men	f.130868.0.0	Date F17 first reported (mental and behavioural disorders due to use of tobacco)	0.0103584	0.000301831	0.0204149	0.0435053	0.164809	183	0.205122	protein
slitrk1	slitrk1	women	f.131074.0.0	Date G56 first reported (mononeuropathies of upper limb)	0.0103559	-0.00629211	0.0270038	0.222762	0.0596076	101	0.103261	protein
sele	sele	men	f.131648.0.0	Date K63 first reported (other diseases of intestine)	0.0103516	-0.000843893	0.0215471	0.0699461	0.0454082	221	0.0955666	protein
ccn4	ccn4	women	f.132030.0.0	Date N17 first reported (acute renal failure)	0.0103498	-0.0108683	0.0315678	0.339047	0.168285	116	0.0526412	protein
ntrk3	ntrk3	women	f.131864.0.0	Date M13 first reported (other arthritis)	0.0103482	0.000996199	0.0197002	0.0300991	0.0898694	233	0.168134	protein
ncan	ncan	men	f.130792.0.0	Date E66 first reported (obesity)	0.0103479	3.51512e-05	0.0206607	0.04922	0.14148	217	0.106541	protein
qsox1	qsox1	women	f.132030.0.0	Date N17 first reported (acute renal failure)	0.0103479	-0.012642	0.0333377	0.377665	0.155683	111	0.0607562	protein
mrc1	mrc1	women	f.130648.0.0	Date D64 first reported (other anaemias)	0.0103474	-0.0134483	0.0341431	0.394052	0.0954722	152	0.179081	protein
dmp1	dmp1	women	f.130828.0.0	Date E87 first reported (other disorders of fluid, electrolyte and acid-base balance)	0.0103469	-0.00407515	0.024769	0.159672	0.0816716	125	0.0736102	protein
gfra1	gfra1	men	f.131612.0.0	Date K40 first reported (inguinal hernia)	0.0103457	-0.00317606	0.0238674	0.133712	0.0661088	198	0.143956	protein
adgrf5	adgrf5	women	f.130814.0.0	Date E78 first reported (disorders of lipoprotein metabolism and other lipidaemias)	0.0103455	-0.00213708	0.0228281	0.104282	0.0658818	300	0.0223658	protein
nt5e	nt5e	men	f.131858.0.0	Date M10 first reported (gout)	0.010345	-0.00955407	0.0302441	0.308225	0.0908012	122	0.039338	protein
prelp	prelp	men	f.132030.0.0	Date N17 first reported (acute renal failure)	0.0103371	-0.0121152	0.0327894	0.36685	0.110186	178	0.142592	protein
cd5	cd5	men	f.130868.0.0	Date F17 first reported (mental and behavioural disorders due to use of tobacco)	0.0103343	0.000832793	0.0198357	0.033024	0.148518	191	0.069816	protein
fst	fst	women	f.132032.0.0	Date N18 first reported (chronic renal failure)	0.010333	-0.0092964	0.0299624	0.302188	0.0878047	160	0.0826713	protein
sumf2	sumf2	women	f.132032.0.0	Date N18 first reported (chronic renal failure)	0.0103325	-0.00751862	0.0281835	0.256595	0.0821436	159	0.0443475	protein
ces1	ces1	men	f.131648.0.0	Date K63 first reported (other diseases of intestine)	0.0103319	-0.00624316	0.0269069	0.221804	0.0561977	219	0.0865822	protein
ephb6	ephb6	men	f.132070.0.0	Date N39 first reported (other disorders of urinary system)	0.0103316	-0.0146449	0.0353081	0.417502	0.0904613	151	0.059836	protein
tgfbr2	tgfbr2	men	f.131858.0.0	Date M10 first reported (gout)	0.01033	-0.0115445	0.0322045	0.35466	0.0872741	122	0.167745	protein
pla2g15	pla2g15	men	f.131306.0.0	Date I25 first reported (chronic ischaemic heart disease)	0.0103295	-0.00368185	0.0243409	0.148469	0.0680221	330	0.105699	protein
nid1	nid1	men	f.132030.0.0	Date N17 first reported (acute renal failure)	0.0103268	-0.0056662	0.0263198	0.205661	0.0651296	171	0.0296972	protein
fam3d	fam3d	men	f.130828.0.0	Date E87 first reported (other disorders of fluid, electrolyte and acid-base balance)	0.0103251	-0.00824999	0.0289003	0.275941	0.0800977	147	0.0459124	protein
adh4	adh4	men	f.131858.0.0	Date M10 first reported (gout)	0.0103224	-0.0100598	0.0307045	0.320892	0.102938	120	0.116904	protein
igfbp2	igfbp2	men	f.130622.0.0	Date D50 first reported (iron deficiency anaemia)	0.0103211	-0.0057132	0.0263553	0.207082	0.100662	110	0.227737	protein
gpkow	gpkow	women	f.132030.0.0	Date N17 first reported (acute renal failure)	0.0103196	-0.00495697	0.0255962	0.185498	0.131908	111	0.0493114	protein
cxcl10	cxcl10	women	f.132032.0.0	Date N18 first reported (chronic renal failure)	0.0103186	-0.00650158	0.0271389	0.229211	0.115589	161	0.15338	protein
acp6	acp6	women	f.132030.0.0	Date N17 first reported (acute renal failure)	0.0103165	-0.00863016	0.0292632	0.28587	0.106486	116	0.0218814	protein
il16	il16	women	f.130708.0.0	Date E11 first reported (non-insulin-dependent diabetes mellitus)	0.0103163	0.00337026	0.0172623	0.00360269	0.182189	171	0.119432	protein
notch1	notch1	women	f.132032.0.0	Date N18 first reported (chronic renal failure)	0.0103153	-0.00526721	0.0258979	0.194466	0.0852063	160	0.0444546	protein
gla	gla	women	f.130894.0.0	Date F32 first reported (depressive episode)	0.010314	-0.00699376	0.0276217	0.242808	0.0832605	147	0.0944342	protein
tnfrsf1b	tnfrsf1b	men	f.131354.0.0	Date I50 first reported (heart failure)	0.0103136	-0.00638219	0.0270093	0.225986	0.115173	140	0.171117	protein
cd5	cd5	men	f.131548.0.0	Date J98 first reported (other respiratory disorders)	0.0103108	-0.0157367	0.0363583	0.437831	0.0817059	116	0.069816	protein
msmb	msmb	women	f.131416.0.0	Date I95 first reported (hypotension)	0.0103097	-0.0103937	0.031013	0.329052	0.136735	106	0.0930448	protein
tnf	tnf	women	f.132030.0.0	Date N17 first reported (acute renal failure)	0.0103091	-0.016292	0.0369103	0.447502	0.188375	113	0.127989	protein
bpifb2	bpifb2	women	f.131286.0.0	Date I10 first reported (essential (primary) hypertension)	0.0103075	0.0011855	0.0194295	0.0267791	0.0944492	740	0.13366	protein
sel1l	sel1l	men	f.130648.0.0	Date D64 first reported (other anaemias)	0.0103024	-0.0257391	0.0463438	0.575302	0.108719	133	0.100876	protein
fstl3	fstl3	men	f.130622.0.0	Date D50 first reported (iron deficiency anaemia)	0.0102989	-0.0054373	0.026035	0.199575	0.137199	108	0.234909	protein
tnfrsf14	tnfrsf14	women	f.131350.0.0	Date I48 first reported (atrial fibrillation and flutter)	0.0102982	-0.00758741	0.0281838	0.259096	0.0467016	154	0.12366	protein
lgals3bp	lgals3bp	women	f.130648.0.0	Date D64 first reported (other anaemias)	0.0102971	-0.00847285	0.0290671	0.282264	0.0840942	153	0.0671167	protein
iglc2	iglc2	women	f.130648.0.0	Date D64 first reported (other anaemias)	0.0102944	-0.0116908	0.0322797	0.358747	0.112527	153	0.0568943	protein
fgf21	fgf21	men	f.131456.0.0	Date J18 first reported (pneumonia, organism unspecified)	0.0102932	-0.00746922	0.0280556	0.256038	0.0848968	204	0.11551	protein
igfbp1	igfbp1	men	f.130792.0.0	Date E66 first reported (obesity)	0.0102926	0.0012018	0.0193834	0.0264791	0.133314	218	0.115545	protein
f2r	f2r	men	f.132032.0.0	Date N18 first reported (chronic renal failure)	0.0102902	-0.00589347	0.0264739	0.212675	0.0921958	152	0.0162709	protein
tnr	tnr	men	f.131492.0.0	Date J44 first reported (other chronic obstructive pulmonary disease)	0.0102891	-0.00341986	0.023998	0.141276	0.184003	164	0.0726916	protein
cntn5	cntn5	women	f.131640.0.0	Date K59 first reported (other functional intestinal disorders)	0.0102883	-0.00417433	0.0247508	0.163231	0.0563222	198	0.0915931	protein
areg	areg	men	f.131548.0.0	Date J98 first reported (other respiratory disorders)	0.0102868	-0.0209143	0.041488	0.518149	0.0870497	115	0.174087	protein
crhbp	crhbp	men	f.130708.0.0	Date E11 first reported (non-insulin-dependent diabetes mellitus)	0.0102863	0.00303329	0.0175394	0.00544108	0.119006	242	0.073151	protein
epo	epo	men	f.132032.0.0	Date N18 first reported (chronic renal failure)	0.0102845	-0.00751222	0.0280812	0.257358	0.0991655	151	0.0575532	protein
shisa5	shisa5	men	f.131416.0.0	Date I95 first reported (hypotension)	0.0102843	-0.0280989	0.0486676	0.599472	0.136709	116	0.22447	protein
phldb1	phldb1	men	f.130828.0.0	Date E87 first reported (other disorders of fluid, electrolyte and acid-base balance)	0.0102843	-0.0104652	0.0310338	0.33132	0.0869001	147	0.0562876	protein
cd300a	cd300a	men	f.130648.0.0	Date D64 first reported (other anaemias)	0.010283	-0.0172426	0.0378086	0.464037	0.095063	130	0.0758948	protein
nhlrc3	nhlrc3	men	f.132030.0.0	Date N17 first reported (acute renal failure)	0.0102818	-0.0108289	0.0313925	0.339777	0.109752	158	0.12172	protein
lilrb2	lilrb2	women	f.130648.0.0	Date D64 first reported (other anaemias)	0.010281	-0.0110231	0.0315851	0.344219	0.0858577	154	0.0720221	protein
sfrp1	sfrp1	men	f.131456.0.0	Date J18 first reported (pneumonia, organism unspecified)	0.0102798	-0.00909786	0.0296575	0.298444	0.0770178	201	0.141812	protein
psap	psap	women	f.132030.0.0	Date N17 first reported (acute renal failure)	0.0102779	-0.0126595	0.0332154	0.379809	0.176217	112	0.136812	protein
klf4	klf4	men	f.131354.0.0	Date I50 first reported (heart failure)	0.0102751	-0.00553174	0.026082	0.202634	0.0932296	133	0.0348072	protein
timp2	timp2	men	f.132032.0.0	Date N18 first reported (chronic renal failure)	0.0102743	-0.020717	0.0412656	0.515833	0.120498	136	0.0593527	protein
mapk9	mapk9	women	f.132032.0.0	Date N18 first reported (chronic renal failure)	0.010274	-0.00804446	0.0285924	0.271648	0.0630358	155	0.0351068	protein
rab6a	rab6a	men	f.132070.0.0	Date N39 first reported (other disorders of urinary system)	0.0102733	-0.00599049	0.0265372	0.21569	0.0920373	151	0.0590102	protein
hjv	hjv	men	f.130018.0.0	Date A09 first reported (diarrhoea and gastro-enteritis of presumed infectious origin)	0.0102707	-0.0128302	0.0333717	0.383524	0.0649233	108	0.0693059	protein
ca5a	ca5a	men	f.131598.0.0	Date K29 first reported (gastritis and duodenitis)	0.0102704	-0.00626723	0.026808	0.22352	0.0630058	236	0.0653822	protein
angpt2	angpt2	men	f.130708.0.0	Date E11 first reported (non-insulin-dependent diabetes mellitus)	0.0102696	0.00222351	0.0183156	0.0123619	0.12156	240	0.161203	protein
ahnak	ahnak	men	f.131858.0.0	Date M10 first reported (gout)	0.0102634	-0.0155761	0.0361029	0.436269	0.0984643	111	0.0795793	protein
masp1	masp1	men	f.130708.0.0	Date E11 first reported (non-insulin-dependent diabetes mellitus)	0.0102603	0.0017112	0.0188095	0.018657	0.0984308	236	0.0344885	protein
ccl22	ccl22	men	f.130814.0.0	Date E78 first reported (disorders of lipoprotein metabolism and other lipidaemias)	0.0102599	-0.00419269	0.0247125	0.164102	0.0718305	333	0.0764805	protein
npc2	npc2	men	f.130814.0.0	Date E78 first reported (disorders of lipoprotein metabolism and other lipidaemias)	0.0102598	-0.00589593	0.0264155	0.213238	0.0731509	327	0.224639	protein
snap29	snap29	women	f.130814.0.0	Date E78 first reported (disorders of lipoprotein metabolism and other lipidaemias)	0.0102598	-0.00452111	0.0250407	0.173677	0.0784242	306	0.0182439	protein
cxcl10	cxcl10	men	f.131702.0.0	Date L03 first reported (cellulitis)	0.0102589	-0.0096134	0.0301311	0.311619	0.0872771	147	0.111094	protein
spink1	spink1	men	f.131354.0.0	Date I50 first reported (heart failure)	0.0102586	-0.00744274	0.0279599	0.256001	0.118844	140	0.139815	protein
hspb6	hspb6	men	f.130070.0.0	Date A41 first reported (other septicaemia)	0.0102583	-0.0212609	0.0417775	0.523537	0.115765	109	0.184552	protein
septin8	septin8	men	f.130018.0.0	Date A09 first reported (diarrhoea and gastro-enteritis of presumed infectious origin)	0.0102575	-0.0228009	0.0433159	0.543084	0.0665959	108	0.105879	protein
angptl4	angptl4	men	f.131350.0.0	Date I48 first reported (atrial fibrillation and flutter)	0.0102548	-0.00967527	0.0301849	0.313215	0.0681102	248	0.127419	protein
bst2	bst2	women	f.131306.0.0	Date I25 first reported (chronic ischaemic heart disease)	0.0102542	-0.00733679	0.0278452	0.253234	0.0990478	191	0.09601	protein
ebi3_il27	ebi3_il27	men	f.130622.0.0	Date D50 first reported (iron deficiency anaemia)	0.0102531	-0.0107973	0.0313034	0.339749	0.108365	109	0.120321	protein
lgals9	lgals9	men	f.131864.0.0	Date M13 first reported (other arthritis)	0.0102526	-0.00782906	0.0283342	0.266418	0.0987713	139	0.173963	protein
adgre5	adgre5	men	f.132032.0.0	Date N18 first reported (chronic renal failure)	0.0102473	-0.0115243	0.0320188	0.356259	0.100703	154	0.108174	protein
ppp1r12a	ppp1r12a	women	f.130814.0.0	Date E78 first reported (disorders of lipoprotein metabolism and other lipidaemias)	0.0102464	-0.00335692	0.0238496	0.139857	0.076716	306	0.0207188	protein
slurp1	slurp1	women	f.131350.0.0	Date I48 first reported (atrial fibrillation and flutter)	0.0102439	-0.00807319	0.028561	0.273019	0.0615589	144	0.0664238	protein
colec12	colec12	men	f.131612.0.0	Date K40 first reported (inguinal hernia)	0.0102433	-0.000134418	0.0206211	0.0530378	0.0608281	193	0.221339	protein
c9	c9	men	f.131416.0.0	Date I95 first reported (hypotension)	0.0102416	-0.00770143	0.0281846	0.263253	0.0756914	116	0.0704661	protein
tnfrsf11a	tnfrsf11a	women	f.130792.0.0	Date E66 first reported (obesity)	0.010239	0.00188189	0.0185962	0.0163343	0.177069	223	0.177896	protein
st6gal1	st6gal1	women	f.131674.0.0	Date K80 first reported (cholelithiasis)	0.0102382	-0.0193622	0.0398387	0.497818	0.114817	125	0.115293	protein
efcab14	efcab14	men	f.131416.0.0	Date I95 first reported (hypotension)	0.0102379	-0.0155703	0.0360462	0.436854	0.0962786	116	0.0884569	protein
lgals4	lgals4	women	f.131702.0.0	Date L03 first reported (cellulitis)	0.0102379	-0.00498412	0.02546	0.187423	0.124008	172	0.181302	protein
grn	grn	women	f.130828.0.0	Date E87 first reported (other disorders of fluid, electrolyte and acid-base balance)	0.0102335	-0.00401694	0.024484	0.159275	0.086394	133	0.0731017	protein
clec4d	clec4d	men	f.132070.0.0	Date N39 first reported (other disorders of urinary system)	0.0102314	-0.00923584	0.0296986	0.302955	0.0791688	151	0.0812114	protein
chga	chga	women	f.131916.0.0	Date M47 first reported (spondylosis)	0.0102311	-0.00686955	0.0273318	0.240939	0.0830385	151	0.142098	protein
c1qtnf1	c1qtnf1	men	f.132030.0.0	Date N17 first reported (acute renal failure)	0.0102311	-0.00434725	0.0248094	0.168968	0.0944486	174	0.0656164	protein
adam9	adam9	men	f.132030.0.0	Date N17 first reported (acute renal failure)	0.010231	-0.00199212	0.0224541	0.100889	0.117041	171	0.0869503	protein
clec6a	clec6a	men	f.132032.0.0	Date N18 first reported (chronic renal failure)	0.0102297	-0.00862137	0.0290808	0.287504	0.100967	149	0.0787578	protein
rarres2	rarres2	women	f.131630.0.0	Date K52 first reported (other non-infective gastro-enteritis and colitis)	0.0102251	-0.00927948	0.0297296	0.30418	0.0696801	132	0.197483	protein
ifi30	ifi30	women	f.130868.0.0	Date F17 first reported (mental and behavioural disorders due to use of tobacco)	0.0102237	-0.000283977	0.0207314	0.0565167	0.183502	126	0.215639	protein
ssc5d	ssc5d	women	f.130708.0.0	Date E11 first reported (non-insulin-dependent diabetes mellitus)	0.0102232	0.0014733	0.0189731	0.02202	0.189774	171	0.123699	protein
milr1	milr1	men	f.131534.0.0	Date J90 first reported (pleural effusion, not elsewhere classified)	0.0102221	-0.0276139	0.0480582	0.596438	0.0814286	101	0.045958	protein
inpp5d	inpp5d	women	f.132032.0.0	Date N18 first reported (chronic renal failure)	0.0102196	-0.00451365	0.0249528	0.173977	0.0721212	146	0.0266346	protein
grpel1	grpel1	men	f.132032.0.0	Date N18 first reported (chronic renal failure)	0.0102174	-0.00717132	0.0276061	0.249456	0.0890143	148	0.054133	protein
a1bg	a1bg	women	f.132032.0.0	Date N18 first reported (chronic renal failure)	0.0102163	-0.00530159	0.0257342	0.196919	0.0928094	149	0.0769928	protein
echdc3	echdc3	men	f.131598.0.0	Date K29 first reported (gastritis and duodenitis)	0.0102161	-0.00403401	0.0244662	0.159976	0.0583395	235	0.0571101	protein
pga4	pga4	women	f.131584.0.0	Date K21 first reported (gastro-oesophageal reflux disease)	0.0102155	-0.00488574	0.0253167	0.184881	0.083412	279	0.115211	protein
il18bp	il18bp	women	f.131702.0.0	Date L03 first reported (cellulitis)	0.0102138	-0.00588867	0.0263163	0.213784	0.112901	169	0.152681	protein
siae	siae	men	f.131306.0.0	Date I25 first reported (chronic ischaemic heart disease)	0.0102112	-0.000985723	0.0214081	0.0738646	0.0487505	330	0.0386057	protein
tctn3	tctn3	men	f.130708.0.0	Date E11 first reported (non-insulin-dependent diabetes mellitus)	0.0102103	0.00334393	0.0170767	0.00356238	0.0945619	239	0.0545216	protein
bid	bid	women	f.130814.0.0	Date E78 first reported (disorders of lipoprotein metabolism and other lipidaemias)	0.0102076	-0.00169423	0.0221094	0.0927641	0.0736167	298	0.0315597	protein
igsf8	igsf8	men	f.131416.0.0	Date I95 first reported (hypotension)	0.010204	-0.0129253	0.0333333	0.387206	0.097812	120	0.0638224	protein
fabp1	fabp1	men	f.131286.0.0	Date I10 first reported (essential (primary) hypertension)	0.010204	0.000914981	0.019493	0.0313137	0.0950464	782	0.153954	protein
shbg	shbg	men	f.130792.0.0	Date E66 first reported (obesity)	0.0102017	0.000448043	0.0199553	0.0403611	0.129474	208	0.149423	protein
cxcl13	cxcl13	women	f.130814.0.0	Date E78 first reported (disorders of lipoprotein metabolism and other lipidaemias)	0.0102004	-0.00403231	0.0244331	0.160109	0.0773773	308	0.0608697	protein
ncam2	ncam2	women	f.130894.0.0	Date F32 first reported (depressive episode)	0.0101993	-0.0128179	0.0332165	0.385115	0.108935	154	0.0711997	protein
tnfrsf10a	tnfrsf10a	men	f.131416.0.0	Date I95 first reported (hypotension)	0.0101988	-0.0163363	0.0367339	0.451254	0.0877421	123	0.203132	protein
acvrl1	acvrl1	men	f.130906.0.0	Date F41 first reported (other anxiety disorders)	0.0101866	-0.0108676	0.0312408	0.342977	0.0912104	101	0.173198	protein
hpgds	hpgds	men	f.131534.0.0	Date J90 first reported (pleural effusion, not elsewhere classified)	0.0101855	-0.0258982	0.0462692	0.580086	0.0651543	101	0.0526591	protein
cst3	cst3	women	f.131286.0.0	Date I10 first reported (essential (primary) hypertension)	0.0101823	0.00109084	0.0192737	0.0281512	0.102725	756	0.252612	protein
lgals3bp	lgals3bp	men	f.130622.0.0	Date D50 first reported (iron deficiency anaemia)	0.0101811	-0.00720884	0.0275711	0.251174	0.138399	103	0.102649	protein
lgals3bp	lgals3bp	men	f.131354.0.0	Date I50 first reported (heart failure)	0.0101793	-0.00530889	0.0256675	0.197686	0.126747	136	0.102649	protein
tspan1	tspan1	women	f.132032.0.0	Date N18 first reported (chronic renal failure)	0.0101775	-0.000703391	0.0210585	0.0667584	0.0514934	151	0.0237768	protein
fgl1	fgl1	men	f.131298.0.0	Date I21 first reported (acute myocardial infarction)	0.0101763	-0.0224814	0.0428339	0.54137	0.0515381	118	0.120355	protein
sorcs2	sorcs2	men	f.131534.0.0	Date J90 first reported (pleural effusion, not elsewhere classified)	0.010175	-0.0292881	0.0496382	0.613306	0.0965618	101	0.149477	protein
hpgds	hpgds	men	f.131640.0.0	Date K59 first reported (other functional intestinal disorders)	0.0101721	-0.00793189	0.0282761	0.270781	0.0684408	173	0.0526591	protein
thbs4	thbs4	men	f.130708.0.0	Date E11 first reported (non-insulin-dependent diabetes mellitus)	0.0101711	0.00163967	0.0187026	0.0194552	0.120316	235	0.0894841	protein
tnf	tnf	men	f.131306.0.0	Date I25 first reported (chronic ischaemic heart disease)	0.0101679	-0.00345408	0.0237899	0.143465	0.0695644	319	0.0922507	protein
rab6a	rab6a	men	f.132032.0.0	Date N18 first reported (chronic renal failure)	0.0101664	-0.00558658	0.0259193	0.205903	0.0859484	151	0.0590102	protein
slamf7	slamf7	men	f.130648.0.0	Date D64 first reported (other anaemias)	0.0101656	-0.0121884	0.0325196	0.372756	0.0896275	139	0.0384258	protein
rarres2	rarres2	men	f.131416.0.0	Date I95 first reported (hypotension)	0.0101636	-0.0166256	0.0369529	0.457113	0.102844	121	0.129473	protein
tnfrsf11a	tnfrsf11a	men	f.131416.0.0	Date I95 first reported (hypotension)	0.0101632	-0.0185946	0.038921	0.488513	0.0864344	125	0.160777	protein
fuom	fuom	women	f.130708.0.0	Date E11 first reported (non-insulin-dependent diabetes mellitus)	0.0101627	0.00278796	0.0175375	0.006914	0.180299	161	0.150451	protein
nectin2	nectin2	men	f.131702.0.0	Date L03 first reported (cellulitis)	0.0101609	-0.0113903	0.0317122	0.355436	0.0778308	146	0.113323	protein
fdx2	fdx2	women	f.130622.0.0	Date D50 first reported (iron deficiency anaemia)	0.0101604	-0.0108779	0.0311987	0.343853	0.0888609	121	0.0171084	protein
fam3d	fam3d	men	f.130070.0.0	Date A41 first reported (other septicaemia)	0.0101591	-0.0101143	0.0304325	0.326019	0.0744803	105	0.0459124	protein
fam3c	fam3c	men	f.130018.0.0	Date A09 first reported (diarrhoea and gastro-enteritis of presumed infectious origin)	0.0101556	-0.0207002	0.0410114	0.518866	0.0743321	109	0.113969	protein
cxcl9	cxcl9	women	f.131630.0.0	Date K52 first reported (other non-infective gastro-enteritis and colitis)	0.0101545	-0.0240407	0.0443496	0.560544	0.0953209	133	0.197167	protein
vit	vit	men	f.132032.0.0	Date N18 first reported (chronic renal failure)	0.010154	-0.0163889	0.0366968	0.453376	0.114249	136	0.0338696	protein
ccl19	ccl19	women	f.131674.0.0	Date K80 first reported (cholelithiasis)	0.010153	-0.00424984	0.0245558	0.167075	0.105224	125	0.0654173	protein
itga11	itga11	women	f.131416.0.0	Date I95 first reported (hypotension)	0.0101525	-0.0102921	0.0305971	0.330401	0.131651	109	0.103528	protein
sorcs2	sorcs2	women	f.131674.0.0	Date K80 first reported (cholelithiasis)	0.010152	-0.00627272	0.0265767	0.225718	0.0823013	123	0.145721	protein
ctso	ctso	men	f.130648.0.0	Date D64 first reported (other anaemias)	0.010152	-0.00887003	0.0291739	0.295541	0.0875829	141	0.083302	protein
gm2a	gm2a	women	f.132070.0.0	Date N39 first reported (other disorders of urinary system)	0.0101492	-0.0120324	0.0323309	0.369826	0.0841585	217	0.158693	protein
adamts15	adamts15	women	f.130792.0.0	Date E66 first reported (obesity)	0.0101472	3.43832e-05	0.02026	0.049222	0.207406	221	0.158229	protein
plxnb2	plxnb2	women	f.130648.0.0	Date D64 first reported (other anaemias)	0.0101469	-0.0143339	0.0346278	0.416568	0.0930616	154	0.11985	protein
ddah1	ddah1	women	f.131630.0.0	Date K52 first reported (other non-infective gastro-enteritis and colitis)	0.0101467	-0.015917	0.0362105	0.445441	0.0819395	133	0.0744176	protein
phldb1	phldb1	men	f.130622.0.0	Date D50 first reported (iron deficiency anaemia)	0.0101459	-0.0136537	0.0339455	0.403403	0.0915538	101	0.0562876	protein
dpp4	dpp4	men	f.130648.0.0	Date D64 first reported (other anaemias)	0.0101407	-0.0153668	0.0356483	0.435853	0.0633218	133	0.0720377	protein
itih3	itih3	women	f.130648.0.0	Date D64 first reported (other anaemias)	0.0101403	-0.0108721	0.0311527	0.344216	0.0809879	153	0.0426334	protein
ccl14	ccl14	women	f.130814.0.0	Date E78 first reported (disorders of lipoprotein metabolism and other lipidaemias)	0.0101393	-0.00414137	0.02442	0.164042	0.0773653	304	0.0711385	protein
ada2	ada2	women	f.131674.0.0	Date K80 first reported (cholelithiasis)	0.0101379	-0.00813055	0.0284064	0.276734	0.0836898	121	0.107378	protein
art3	art3	men	f.131870.0.0	Date M16 first reported (coxarthrosis [arthrosis of hip])	0.0101374	-0.0278196	0.0480944	0.600649	0.0729929	106	0.0790653	protein
nos1	nos1	women	f.131350.0.0	Date I48 first reported (atrial fibrillation and flutter)	0.0101364	-0.0153709	0.0356436	0.436045	0.0536235	150	0.0851182	protein
cstb	cstb	women	f.131456.0.0	Date J18 first reported (pneumonia, organism unspecified)	0.0101343	-0.00946458	0.0297332	0.310827	0.105324	180	0.123034	protein
gpd1	gpd1	men	f.132032.0.0	Date N18 first reported (chronic renal failure)	0.0101338	-0.00799947	0.0282671	0.273363	0.134061	138	0.137805	protein
tcn2	tcn2	women	f.130622.0.0	Date D50 first reported (iron deficiency anaemia)	0.0101333	-0.0111858	0.0314525	0.351533	0.0846939	127	0.0545652	protein
smoc1	smoc1	men	f.131306.0.0	Date I25 first reported (chronic ischaemic heart disease)	0.0101328	-0.00353977	0.0238054	0.146345	0.0787848	332	0.111359	protein
yap1	yap1	women	f.130018.0.0	Date A09 first reported (diarrhoea and gastro-enteritis of presumed infectious origin)	0.0101325	-0.0190592	0.0393241	0.496302	0.0723639	143	0.289147	protein
edn1	edn1	men	f.131350.0.0	Date I48 first reported (atrial fibrillation and flutter)	0.0101301	-0.0148782	0.0351384	0.427231	0.074069	241	0.142506	protein
cd27	cd27	women	f.131702.0.0	Date L03 first reported (cellulitis)	0.0101288	-0.0050054	0.025263	0.189601	0.105904	168	0.114837	protein
defa1_defa1b	defa1_defa1b	men	f.131416.0.0	Date I95 first reported (hypotension)	0.0101276	-0.0099036	0.0301588	0.321706	0.105301	117	0.0553256	protein
ogn	ogn	men	f.131692.0.0	Date K92 first reported (other diseases of digestive system)	0.0101264	-0.0207544	0.0410072	0.520406	0.0608273	122	0.224317	protein
vwc2l	vwc2l	men	f.132032.0.0	Date N18 first reported (chronic renal failure)	0.0101256	-0.00900938	0.0292606	0.299658	0.0796111	137	0.0732089	protein
vsig2	vsig2	men	f.131888.0.0	Date M25 first reported (other joint disorders, not elsewhere classified)	0.0101253	-0.00203621	0.0222868	0.102714	0.0812767	229	0.184693	protein
ocln	ocln	women	f.132030.0.0	Date N17 first reported (acute renal failure)	0.010125	-0.0168291	0.037079	0.461578	0.211652	108	0.191634	protein
rcc1	rcc1	men	f.132032.0.0	Date N18 first reported (chronic renal failure)	0.0101245	-0.00535007	0.0255992	0.199715	0.105386	138	0.0239071	protein
dtnb	dtnb	women	f.130814.0.0	Date E78 first reported (disorders of lipoprotein metabolism and other lipidaemias)	0.0101198	-0.00428816	0.0245277	0.168619	0.0850502	298	0.136737	protein
ctbs	ctbs	women	f.131456.0.0	Date J18 first reported (pneumonia, organism unspecified)	0.0101197	-0.00366362	0.023903	0.150142	0.0850016	173	0.0475806	protein
cd27	cd27	men	f.130070.0.0	Date A41 first reported (other septicaemia)	0.0101187	-0.0241041	0.0443414	0.562242	0.13109	107	0.139873	protein
nadk	nadk	women	f.130708.0.0	Date E11 first reported (non-insulin-dependent diabetes mellitus)	0.0101171	0.000800578	0.0194337	0.0333019	0.138266	169	0.0564611	protein
cthrc1	cthrc1	women	f.131916.0.0	Date M47 first reported (spondylosis)	0.0101152	-0.00962811	0.0298585	0.315293	0.0939863	151	0.200056	protein
septin8	septin8	men	f.132030.0.0	Date N17 first reported (acute renal failure)	0.0101096	-0.0157709	0.0359901	0.443897	0.130516	168	0.105879	protein
clec14a	clec14a	men	f.131416.0.0	Date I95 first reported (hypotension)	0.0101072	-0.0173328	0.0375472	0.47033	0.0849285	123	0.0871003	protein
cxcl9	cxcl9	men	f.132030.0.0	Date N17 first reported (acute renal failure)	0.0101056	-0.00896799	0.0291791	0.299061	0.124094	178	0.169052	protein
tff1	tff1	men	f.130828.0.0	Date E87 first reported (other disorders of fluid, electrolyte and acid-base balance)	0.0101028	-0.015918	0.0361236	0.446664	0.094148	152	0.157096	protein
washc3	washc3	women	f.132032.0.0	Date N18 first reported (chronic renal failure)	0.0101	-0.00907573	0.0292757	0.301911	0.0632738	144	0.0269653	protein
ccl17	ccl17	men	f.130814.0.0	Date E78 first reported (disorders of lipoprotein metabolism and other lipidaemias)	0.0100988	-0.00199405	0.0221917	0.101671	0.0670496	338	0.0429494	protein
tnfaip2	tnfaip2	men	f.132030.0.0	Date N17 first reported (acute renal failure)	0.0100979	-0.00800744	0.0282032	0.274328	0.0729506	171	0.0243386	protein
cd5	cd5	women	f.131306.0.0	Date I25 first reported (chronic ischaemic heart disease)	0.0100973	-0.00913951	0.029334	0.303578	0.0829017	188	0.0885853	protein
dpp4	dpp4	women	f.131492.0.0	Date J44 first reported (other chronic obstructive pulmonary disease)	0.0100921	-0.00791983	0.0281041	0.272121	0.170786	125	0.133302	protein
fabp4	fabp4	men	f.130814.0.0	Date E78 first reported (disorders of lipoprotein metabolism and other lipidaemias)	0.0100914	-0.00457233	0.0247551	0.177386	0.0945455	346	0.258027	protein
spink4	spink4	men	f.130018.0.0	Date A09 first reported (diarrhoea and gastro-enteritis of presumed infectious origin)	0.010089	-0.0119456	0.0321235	0.369493	0.0554098	109	0.0910629	protein
asah1	asah1	women	f.132032.0.0	Date N18 first reported (chronic renal failure)	0.0100876	-0.00436409	0.0245394	0.171273	0.06696	144	0.0375757	protein
mad1l1	mad1l1	women	f.130814.0.0	Date E78 first reported (disorders of lipoprotein metabolism and other lipidaemias)	0.0100815	-0.00190694	0.0220699	0.0993051	0.0841926	301	0.127634	protein
f11r	f11r	women	f.132032.0.0	Date N18 first reported (chronic renal failure)	0.0100808	-0.0049521	0.0251136	0.188732	0.0791147	161	0.0304702	protein
cxcl13	cxcl13	men	f.131598.0.0	Date K29 first reported (gastritis and duodenitis)	0.0100796	-0.00405186	0.0242111	0.162108	0.0504984	237	0.0864281	protein
rida	rida	women	f.130814.0.0	Date E78 first reported (disorders of lipoprotein metabolism and other lipidaemias)	0.0100761	-0.00433837	0.0244907	0.170657	0.0961881	293	0.127926	protein
pfdn2	pfdn2	men	f.131164.0.0	Date H25 first reported (senile cataract)	0.0100761	-0.0187304	0.0388826	0.492978	0.0749975	136	0.00736546	protein
jam2	jam2	women	f.130648.0.0	Date D64 first reported (other anaemias)	0.0100756	-0.0184779	0.0386292	0.489174	0.0992187	156	0.147505	protein
park7	park7	women	f.130814.0.0	Date E78 first reported (disorders of lipoprotein metabolism and other lipidaemias)	0.0100746	-0.00267011	0.0228192	0.121294	0.0755155	305	0.0132301	protein
acy1	acy1	men	f.131648.0.0	Date K63 first reported (other diseases of intestine)	0.0100736	-0.00341368	0.0235609	0.143216	0.0513306	221	0.139748	protein
mfap5	mfap5	men	f.131858.0.0	Date M10 first reported (gout)	0.0100731	-0.0110959	0.031242	0.351001	0.105748	124	0.115489	protein
mmp3	mmp3	men	f.131858.0.0	Date M10 first reported (gout)	0.0100697	-0.0104113	0.0305508	0.335218	0.0840526	122	0.0407985	protein
chad	chad	women	f.131954.0.0	Date M75 first reported (shoulder lesions)	0.0100693	-0.00743946	0.0275781	0.259659	0.0680092	161	0.104412	protein
fam3d	fam3d	men	f.132070.0.0	Date N39 first reported (other disorders of urinary system)	0.0100689	-0.0105903	0.0307281	0.339442	0.0672694	145	0.0459124	protein
sct	sct	men	f.131598.0.0	Date K29 first reported (gastritis and duodenitis)	0.0100685	-0.00503551	0.0251724	0.191363	0.0669442	237	0.053551	protein
timp1	timp1	women	f.131702.0.0	Date L03 first reported (cellulitis)	0.0100662	-0.00472578	0.0248582	0.182265	0.094152	168	0.122987	protein
agrp	agrp	men	f.131858.0.0	Date M10 first reported (gout)	0.0100657	-0.0121218	0.0322532	0.373903	0.104927	122	0.0457132	protein
il19	il19	men	f.131416.0.0	Date I95 first reported (hypotension)	0.0100647	-0.0132808	0.0334102	0.398115	0.1081	119	0.0831667	protein
lbp	lbp	men	f.131702.0.0	Date L03 first reported (cellulitis)	0.0100647	-0.0135337	0.0336631	0.40319	0.0944424	147	0.0603685	protein
timp2	timp2	men	f.130828.0.0	Date E87 first reported (other disorders of fluid, electrolyte and acid-base balance)	0.0100643	-0.0119398	0.0320684	0.370003	0.0877356	146	0.0593527	protein
vsir	vsir	men	f.132030.0.0	Date N17 first reported (acute renal failure)	0.010062	-0.00835653	0.0284806	0.284284	0.082581	173	0.0158924	protein
psapl1	psapl1	women	f.132032.0.0	Date N18 first reported (chronic renal failure)	0.0100617	-0.0106542	0.0307777	0.341111	0.071973	148	0.0216424	protein
tnfsf13	tnfsf13	women	f.131350.0.0	Date I48 first reported (atrial fibrillation and flutter)	0.0100616	-0.00890502	0.0290283	0.298451	0.059614	154	0.129329	protein
efna4	efna4	women	f.131702.0.0	Date L03 first reported (cellulitis)	0.0100602	-0.00331777	0.0234383	0.140504	0.088689	169	0.178582	protein
lep	lep	men	f.131636.0.0	Date K57 first reported (diverticular disease of intestine)	0.0100587	-0.00837921	0.0284966	0.28495	0.0628283	317	0.30259	protein
polr2f	polr2f	women	f.131456.0.0	Date J18 first reported (pneumonia, organism unspecified)	0.0100582	-0.00414824	0.0242647	0.165232	0.0874865	181	0.130441	protein
il15	il15	women	f.130648.0.0	Date D64 first reported (other anaemias)	0.0100577	-0.00829491	0.0284103	0.282764	0.0741009	152	0.0554704	protein
folr2	folr2	men	f.130828.0.0	Date E87 first reported (other disorders of fluid, electrolyte and acid-base balance)	0.0100575	-0.00703468	0.0271497	0.24878	0.0962854	152	0.085078	protein
il15ra	il15ra	men	f.132070.0.0	Date N39 first reported (other disorders of urinary system)	0.0100568	-0.0122644	0.032378	0.377194	0.0786494	150	0.0560969	protein
itgav	itgav	men	f.131456.0.0	Date J18 first reported (pneumonia, organism unspecified)	0.0100567	-0.00923394	0.0293474	0.306876	0.11154	205	0.0880545	protein
tnfrsf1a	tnfrsf1a	women	f.130792.0.0	Date E66 first reported (obesity)	0.0100558	0.00107906	0.0190325	0.0281202	0.190657	223	0.21429	protein
rbfox3	rbfox3	men	f.131306.0.0	Date I25 first reported (chronic ischaemic heart disease)	0.0100528	-0.00402381	0.0241294	0.161593	0.0695608	327	0.189259	protein
tcn2	tcn2	men	f.132032.0.0	Date N18 first reported (chronic renal failure)	0.0100525	-0.0134488	0.0335539	0.40182	0.108081	154	0.0670414	protein
ctsz	ctsz	men	f.130648.0.0	Date D64 first reported (other anaemias)	0.0100505	-0.00931617	0.0294172	0.309078	0.0855116	138	0.088167	protein
hdgfl2	hdgfl2	women	f.131456.0.0	Date J18 first reported (pneumonia, organism unspecified)	0.0100454	0.00014022	0.0199505	0.0468398	0.0681426	179	0.0316991	protein
c7	c7	men	f.131286.0.0	Date I10 first reported (essential (primary) hypertension)	0.0100429	0.00063775	0.019448	0.0363576	0.0569957	745	0.121668	protein
ceacam6	ceacam6	women	f.131306.0.0	Date I25 first reported (chronic ischaemic heart disease)	0.0100403	-0.00570653	0.0257871	0.211405	0.0563833	185	0.0986992	protein
crip2	crip2	men	f.131306.0.0	Date I25 first reported (chronic ischaemic heart disease)	0.0100385	-0.00219401	0.022271	0.107735	0.0677308	324	0.105287	protein
il6	il6	men	f.131702.0.0	Date L03 first reported (cellulitis)	0.0100367	-0.012795	0.0328683	0.388905	0.108293	147	0.188228	protein
vnn2	vnn2	men	f.130868.0.0	Date F17 first reported (mental and behavioural disorders due to use of tobacco)	0.0100337	-0.00133185	0.0213992	0.0835731	0.119672	186	0.0414766	protein
cfhr5	cfhr5	men	f.132030.0.0	Date N17 first reported (acute renal failure)	0.0100328	-0.00174389	0.0218095	0.0949661	0.0798795	163	0.0452315	protein
clec4d	clec4d	men	f.132030.0.0	Date N17 first reported (acute renal failure)	0.0100313	-0.00365065	0.0237132	0.15071	0.110397	175	0.0812114	protein
chchd10	chchd10	women	f.130018.0.0	Date A09 first reported (diarrhoea and gastro-enteritis of presumed infectious origin)	0.0100303	-0.0164155	0.0364762	0.457248	0.0698075	143	0.211555	protein
sh2d1a	sh2d1a	women	f.132030.0.0	Date N17 first reported (acute renal failure)	0.0100296	-0.000637544	0.0206967	0.06535	0.116384	111	0.029001	protein
il6	il6	men	f.131296.0.0	Date I20 first reported (angina pectoris)	0.010027	-0.0220848	0.0421387	0.540529	0.0882017	150	0.188228	protein
lcn2	lcn2	men	f.131298.0.0	Date I21 first reported (acute myocardial infarction)	0.010026	-0.0195595	0.0396115	0.506557	0.051911	115	0.0845483	protein
serpinb8	serpinb8	women	f.131674.0.0	Date K80 first reported (cholelithiasis)	0.0100244	-0.00220419	0.022253	0.108118	0.0786079	126	0.0685725	protein
slc9a3r2	slc9a3r2	women	f.131456.0.0	Date J18 first reported (pneumonia, organism unspecified)	0.0100228	-0.00467541	0.0247211	0.181374	0.0811851	177	0.0264908	protein
fdx1	fdx1	women	f.132030.0.0	Date N17 first reported (acute renal failure)	0.0100226	-0.012672	0.0327172	0.386715	0.14935	108	0.0422897	protein
sit1	sit1	men	f.131298.0.0	Date I21 first reported (acute myocardial infarction)	0.0100206	-0.0178158	0.0378571	0.480458	0.0508323	117	0.0764211	protein
ccl18	ccl18	women	f.132032.0.0	Date N18 first reported (chronic renal failure)	0.0100196	-0.0081269	0.0281661	0.279157	0.0986561	159	0.140994	protein
mxra8	mxra8	women	f.131864.0.0	Date M13 first reported (other arthritis)	0.0100186	-0.00238391	0.0224212	0.113361	0.0868865	221	0.168935	protein
ahcy	ahcy	women	f.130648.0.0	Date D64 first reported (other anaemias)	0.0100185	-0.00675736	0.0267943	0.241797	0.0783696	154	0.0383887	protein
olr1	olr1	men	f.131354.0.0	Date I50 first reported (heart failure)	0.0100175	-0.00790778	0.0279428	0.273367	0.110164	139	0.0479707	protein
pglyrp1	pglyrp1	men	f.131416.0.0	Date I95 first reported (hypotension)	0.0100149	-0.01112	0.0311499	0.353014	0.0972533	124	0.0600298	protein
gast	gast	men	f.131456.0.0	Date J18 first reported (pneumonia, organism unspecified)	0.0100122	-0.00611604	0.0261404	0.223702	0.104497	197	0.147344	protein
setmar	setmar	women	f.132032.0.0	Date N18 first reported (chronic renal failure)	0.0100116	-0.00480215	0.0248253	0.185294	0.0827962	157	0.150628	protein
lep	lep	men	f.131356.0.0	Date I51 first reported (complications and ill-defined descriptions of heart disease)	0.0100107	-0.0127338	0.0327551	0.38832	0.115226	116	0.30259	protein
cdnf	cdnf	women	f.130648.0.0	Date D64 first reported (other anaemias)	0.0100071	-0.0124034	0.0324176	0.381459	0.0681489	153	0.0593635	protein
ccl7	ccl7	men	f.130868.0.0	Date F17 first reported (mental and behavioural disorders due to use of tobacco)	0.010007	-0.00154207	0.0215561	0.0894519	0.140939	190	0.112717	protein
lilra5	lilra5	men	f.132070.0.0	Date N39 first reported (other disorders of urinary system)	0.0100056	-0.0136625	0.0336738	0.40734	0.0737747	147	0.0984708	protein
anxa10	anxa10	men	f.131598.0.0	Date K29 first reported (gastritis and duodenitis)	0.0100055	-0.00694249	0.0269535	0.247225	0.0600547	231	0.0888745	protein
thbs2	thbs2	men	f.131864.0.0	Date M13 first reported (other arthritis)	0.0100047	-0.0051695	0.0251789	0.196263	0.0507165	139	0.0964701	protein
pilra	pilra	men	f.131354.0.0	Date I50 first reported (heart failure)	0.0100022	-0.00751827	0.0275227	0.263166	0.103799	140	0.109017	protein
prss8	prss8	men	f.130792.0.0	Date E66 first reported (obesity)	0.0099995	0.000879398	0.0191196	0.0316351	0.133202	216	0.217698	protein
crhbp	crhbp	men	f.131416.0.0	Date I95 first reported (hypotension)	0.00999885	-0.0137607	0.0337584	0.409464	0.0830467	122	0.073151	protein
wfikkn1	wfikkn1	men	f.130648.0.0	Date D64 first reported (other anaemias)	0.00999798	-0.00923922	0.0292352	0.308367	0.0586589	142	0.0681525	protein
siglec7	siglec7	women	f.131702.0.0	Date L03 first reported (cellulitis)	0.0099962	-0.0049431	0.0249355	0.189696	0.0914072	169	0.166771	protein
fcn2	fcn2	women	f.130814.0.0	Date E78 first reported (disorders of lipoprotein metabolism and other lipidaemias)	0.00999526	-0.00155998	0.0215505	0.0900002	0.0688737	303	0.0483716	protein
lrrc25	lrrc25	women	f.131350.0.0	Date I48 first reported (atrial fibrillation and flutter)	0.00999202	-0.0132026	0.0331866	0.398475	0.0639782	154	0.0698002	protein
reg3a	reg3a	women	f.131640.0.0	Date K59 first reported (other functional intestinal disorders)	0.00999054	-0.00828929	0.0282704	0.284077	0.0565485	200	0.107476	protein
bcam	bcam	women	f.132032.0.0	Date N18 first reported (chronic renal failure)	0.0099875	-0.0101738	0.0301488	0.331575	0.0951041	161	0.0429894	protein
swap70	swap70	women	f.132032.0.0	Date N18 first reported (chronic renal failure)	0.00998674	-0.0110656	0.0310391	0.352487	0.0813989	148	0.0402305	protein
timp4	timp4	men	f.131350.0.0	Date I48 first reported (atrial fibrillation and flutter)	0.00998422	-0.0063797	0.0263481	0.231749	0.0569562	254	0.111969	protein
enpp7	enpp7	women	f.132032.0.0	Date N18 first reported (chronic renal failure)	0.00998309	-0.00138928	0.0213555	0.0853304	0.0641209	155	0.0423143	protein
nid1	nid1	men	f.130814.0.0	Date E78 first reported (disorders of lipoprotein metabolism and other lipidaemias)	0.00998275	-0.00244791	0.0224134	0.115481	0.0693839	343	0.0296972	protein
pla2g2a	pla2g2a	women	f.130828.0.0	Date E87 first reported (other disorders of fluid, electrolyte and acid-base balance)	0.0099808	-0.00235109	0.0223127	0.112666	0.0529793	132	0.0517878	protein
il18	il18	men	f.130070.0.0	Date A41 first reported (other septicaemia)	0.00997806	-0.0179617	0.0379178	0.483946	0.108602	109	0.0467926	protein
igsf3	igsf3	men	f.130622.0.0	Date D50 first reported (iron deficiency anaemia)	0.00997788	-0.00866008	0.0286158	0.294044	0.14028	109	0.13433	protein
inhbc	inhbc	women	f.131286.0.0	Date I10 first reported (essential (primary) hypertension)	0.0099743	0.00193929	0.0180093	0.014972	0.105462	763	0.17069	protein
bcl2l11	bcl2l11	men	f.132030.0.0	Date N17 first reported (acute renal failure)	0.00997345	-0.00604568	0.0259926	0.222356	0.0966474	175	0.0264691	protein
nucb2	nucb2	women	f.131350.0.0	Date I48 first reported (atrial fibrillation and flutter)	0.00997137	-0.00885396	0.0287967	0.299191	0.0660429	153	0.063324	protein
b3gnt7	b3gnt7	men	f.130648.0.0	Date D64 first reported (other anaemias)	0.00997032	-0.0146671	0.0346077	0.427675	0.0869014	133	0.0839381	protein
krt8	krt8	men	f.130708.0.0	Date E11 first reported (non-insulin-dependent diabetes mellitus)	0.00996597	0.00158983	0.0183421	0.0196997	0.131213	236	0.0574617	protein
efnb2	efnb2	men	f.132032.0.0	Date N18 first reported (chronic renal failure)	0.00996519	-0.00483805	0.0247684	0.187027	0.0840807	135	0.0183563	protein
asgr1	asgr1	women	f.131864.0.0	Date M13 first reported (other arthritis)	0.0099637	-0.00177596	0.0217034	0.0962137	0.0962545	231	0.183533	protein
dtnb	dtnb	men	f.130622.0.0	Date D50 first reported (iron deficiency anaemia)	0.00996331	-0.0210334	0.04096	0.528692	0.119221	104	0.101621	protein
csf1	csf1	men	f.131702.0.0	Date L03 first reported (cellulitis)	0.0099628	-0.0139716	0.0338972	0.414581	0.0893323	147	0.122542	protein
mad1l1	mad1l1	women	f.131630.0.0	Date K52 first reported (other non-infective gastro-enteritis and colitis)	0.0099627	-0.0190681	0.0389935	0.501185	0.0764468	134	0.127634	protein
icam2	icam2	men	f.132032.0.0	Date N18 first reported (chronic renal failure)	0.00996199	-0.0101552	0.0300792	0.331753	0.0776135	154	0.0285073	protein
ceacam5	ceacam5	men	f.131306.0.0	Date I25 first reported (chronic ischaemic heart disease)	0.00996057	-0.000599157	0.0205203	0.0644882	0.0505132	319	0.105129	protein
relt	relt	men	f.131298.0.0	Date I21 first reported (acute myocardial infarction)	0.00996044	-0.0241734	0.0440943	0.567363	0.0656022	118	0.10726	protein
cdh2	cdh2	men	f.131612.0.0	Date K40 first reported (inguinal hernia)	0.00996024	-0.00273007	0.0226505	0.123964	0.0604111	194	0.14212	protein
spink6	spink6	women	f.132032.0.0	Date N18 first reported (chronic renal failure)	0.00995995	-0.00539929	0.0253192	0.203731	0.0823975	159	0.086738	protein
adm	adm	men	f.132030.0.0	Date N17 first reported (acute renal failure)	0.00995965	-0.01582	0.0357393	0.448917	0.144663	178	0.284152	protein
rarres2	rarres2	women	f.131306.0.0	Date I25 first reported (chronic ischaemic heart disease)	0.00995874	-0.00620309	0.0261206	0.227151	0.101793	189	0.197483	protein
acvrl1	acvrl1	women	f.131702.0.0	Date L03 first reported (cellulitis)	0.00995704	-0.0061495	0.0260636	0.225639	0.100782	169	0.204403	protein
nt5c1a	nt5c1a	men	f.131636.0.0	Date K57 first reported (diverticular disease of intestine)	0.00995607	-0.00461453	0.0245267	0.180485	0.0320316	317	0.167465	protein
spon2	spon2	women	f.131350.0.0	Date I48 first reported (atrial fibrillation and flutter)	0.00995299	-0.0165172	0.0364232	0.461139	0.0725432	147	0.10593	protein
bst2	bst2	men	f.132032.0.0	Date N18 first reported (chronic renal failure)	0.00995066	-0.0077314	0.0276327	0.270028	0.0986013	151	0.0786626	protein
optc	optc	men	f.131872.0.0	Date M17 first reported (gonarthrosis [arthrosis of knee])	0.00994944	-0.00352852	0.0234274	0.147932	0.0588454	181	0.0759758	protein
nt5c1a	nt5c1a	men	f.131354.0.0	Date I50 first reported (heart failure)	0.00994749	-0.0108909	0.0307859	0.349462	0.131247	134	0.167465	protein
rnase4	rnase4	men	f.131864.0.0	Date M13 first reported (other arthritis)	0.0099456	-0.0107241	0.0306153	0.345635	0.112729	130	0.150039	protein
tgoln2	tgoln2	men	f.130828.0.0	Date E87 first reported (other disorders of fluid, electrolyte and acid-base balance)	0.00994477	-0.0129593	0.0328488	0.394759	0.0808766	148	0.072937	protein
plxnb2	plxnb2	women	f.132032.0.0	Date N18 first reported (chronic renal failure)	0.00994386	-0.0122748	0.0321626	0.380385	0.106239	158	0.11985	protein
ren	ren	men	f.131548.0.0	Date J98 first reported (other respiratory disorders)	0.00994311	-0.0229566	0.0428429	0.553609	0.0943639	117	0.164095	protein
col6a3	col6a3	women	f.131286.0.0	Date I10 first reported (essential (primary) hypertension)	0.00994028	0.00163597	0.0182446	0.0189698	0.101483	766	0.204191	protein
cilp	cilp	women	f.130696.0.0	Date E03 first reported (other hypothyroidism)	0.00993964	-0.0184973	0.0383766	0.493291	0.0633104	134	0.122906	protein
ggt1	ggt1	men	f.131286.0.0	Date I10 first reported (essential (primary) hypertension)	0.00993839	0.00236644	0.0175103	0.0100952	0.082637	786	0.11873	protein
angptl4	angptl4	men	f.131888.0.0	Date M25 first reported (other joint disorders, not elsewhere classified)	0.00993801	-0.00344736	0.0233234	0.145612	0.0896007	237	0.127419	protein
igsf8	igsf8	women	f.130648.0.0	Date D64 first reported (other anaemias)	0.00993718	-0.0116366	0.0315109	0.36663	0.0975975	154	0.0844759	protein
igfbp7	igfbp7	women	f.131416.0.0	Date I95 first reported (hypotension)	0.00993613	-0.0133888	0.0332611	0.403753	0.122461	108	0.161189	protein
fabp3	fabp3	men	f.131456.0.0	Date J18 first reported (pneumonia, organism unspecified)	0.00993507	-0.0122658	0.0321359	0.380424	0.0991267	197	0.201445	protein
plat	plat	women	f.131674.0.0	Date K80 first reported (cholelithiasis)	0.00993456	-0.00672803	0.0265971	0.242569	0.10763	125	0.219919	protein
pglyrp1	pglyrp1	men	f.132030.0.0	Date N17 first reported (acute renal failure)	0.00993337	-0.00893307	0.0287998	0.302091	0.109853	177	0.0600298	protein
sftpd	sftpd	men	f.131416.0.0	Date I95 first reported (hypotension)	0.009933	-0.00941705	0.029283	0.314353	0.06591	120	0.0645011	protein
ccdc80	ccdc80	men	f.130868.0.0	Date F17 first reported (mental and behavioural disorders due to use of tobacco)	0.00993206	0.0016037	0.0182604	0.0194176	0.108055	192	0.172272	protein
tgfbr2	tgfbr2	men	f.131702.0.0	Date L03 first reported (cellulitis)	0.00993061	-0.0109345	0.0307957	0.350897	0.0683185	148	0.167745	protein
asgr1	asgr1	women	f.131286.0.0	Date I10 first reported (essential (primary) hypertension)	0.00993059	0.000263497	0.0195977	0.04407	0.116003	750	0.183533	protein
f9	f9	women	f.131286.0.0	Date I10 first reported (essential (primary) hypertension)	0.00992802	0.0011248	0.0187312	0.0270752	0.0997376	755	0.175709	protein
nell1	nell1	women	f.130622.0.0	Date D50 first reported (iron deficiency anaemia)	0.00992554	-0.0141675	0.0340186	0.419404	0.0885421	123	0.0470277	protein
golm2	golm2	men	f.131858.0.0	Date M10 first reported (gout)	0.00992504	-0.00927528	0.0291254	0.310982	0.0884633	122	0.0938578	protein
igsf8	igsf8	men	f.131548.0.0	Date J98 first reported (other respiratory disorders)	0.00992365	-0.012585	0.0324324	0.387518	0.0779647	117	0.0638224	protein
wfdc2	wfdc2	men	f.131640.0.0	Date K59 first reported (other functional intestinal disorders)	0.00992346	-0.0113067	0.0311536	0.359588	0.0886547	168	0.364533	protein
tnfrsf9	tnfrsf9	men	f.130622.0.0	Date D50 first reported (iron deficiency anaemia)	0.00992338	-0.0175181	0.0373649	0.478464	0.159836	109	0.128812	protein
col18a1	col18a1	men	f.131864.0.0	Date M13 first reported (other arthritis)	0.0099202	-0.0121703	0.0320107	0.378763	0.100108	141	0.148026	protein
vsig4	vsig4	women	f.131702.0.0	Date L03 first reported (cellulitis)	0.00991837	-0.00693038	0.0267671	0.248584	0.128978	170	0.203372	protein
areg	areg	men	f.130622.0.0	Date D50 first reported (iron deficiency anaemia)	0.00991779	-0.0204302	0.0402657	0.521826	0.178335	109	0.174087	protein
cpm	cpm	men	f.131872.0.0	Date M17 first reported (gonarthrosis [arthrosis of knee])	0.00991748	-0.00328253	0.0231175	0.140861	0.080504	182	0.137749	protein
gdf2	gdf2	women	f.131350.0.0	Date I48 first reported (atrial fibrillation and flutter)	0.0099143	-0.0105292	0.0303578	0.341846	0.0767217	149	0.0548157	protein
retn	retn	women	f.132030.0.0	Date N17 first reported (acute renal failure)	0.00991294	-0.015887	0.0357129	0.451402	0.183028	115	0.0659235	protein
ceacam6	ceacam6	women	f.130868.0.0	Date F17 first reported (mental and behavioural disorders due to use of tobacco)	0.0099122	-0.00752917	0.0273536	0.265323	0.257026	133	0.0986992	protein
cd99l2	cd99l2	men	f.130648.0.0	Date D64 first reported (other anaemias)	0.00991128	-0.0116528	0.0314753	0.367665	0.0801302	140	0.0577634	protein
rnase6	rnase6	men	f.131060.0.0	Date G47 first reported (sleep disorders)	0.00990739	-0.00891182	0.0287266	0.302145	0.0856332	103	0.205122	protein
itih3	itih3	men	f.131350.0.0	Date I48 first reported (atrial fibrillation and flutter)	0.00990702	-0.00690864	0.0267227	0.248196	0.0426112	248	0.113796	protein
paxx	paxx	men	f.132032.0.0	Date N18 first reported (chronic renal failure)	0.00990673	-0.00996698	0.0297804	0.328555	0.0903318	133	0.0306659	protein
hla_e	hla_e	women	f.130696.0.0	Date E03 first reported (other hypothyroidism)	0.00990581	-0.0116117	0.0314233	0.366895	0.0575219	142	0.114914	protein
adamtsl2	adamtsl2	men	f.131548.0.0	Date J98 first reported (other respiratory disorders)	0.0099044	-0.0121452	0.031954	0.378638	0.0588463	112	0.174901	protein
scarb2	scarb2	women	f.131702.0.0	Date L03 first reported (cellulitis)	0.00990394	-0.00638373	0.0261916	0.233338	0.114116	166	0.254805	protein
lrig3	lrig3	women	f.132030.0.0	Date N17 first reported (acute renal failure)	0.00990151	-0.0123263	0.0321293	0.382611	0.1265	107	0.0660503	protein
fstl1	fstl1	men	f.130018.0.0	Date A09 first reported (diarrhoea and gastro-enteritis of presumed infectious origin)	0.00990145	-0.0159418	0.0357447	0.452687	0.0622556	107	0.098702	protein
retn	retn	women	f.130828.0.0	Date E87 first reported (other disorders of fluid, electrolyte and acid-base balance)	0.00990139	-0.00991116	0.0297139	0.327325	0.0962317	128	0.0659235	protein
baiap2	baiap2	men	f.131416.0.0	Date I95 first reported (hypotension)	0.00990112	-0.0101315	0.0299337	0.332679	0.0610241	121	0.0904074	protein
ldlr	ldlr	men	f.130708.0.0	Date E11 first reported (non-insulin-dependent diabetes mellitus)	0.00990098	0.00371315	0.0160888	0.00171185	0.103789	244	0.078552	protein
il1rn	il1rn	men	f.131354.0.0	Date I50 first reported (heart failure)	0.00990086	-0.0062587	0.0260604	0.229798	0.151228	142	0.175825	protein
golm2	golm2	men	f.131306.0.0	Date I25 first reported (chronic ischaemic heart disease)	0.00990022	-0.00127012	0.0210706	0.0823626	0.0605329	329	0.0938578	protein
il16	il16	men	f.131864.0.0	Date M13 first reported (other arthritis)	0.00989977	-0.0103143	0.0301139	0.337105	0.101369	141	0.0558481	protein
lair1	lair1	men	f.131640.0.0	Date K59 first reported (other functional intestinal disorders)	0.00989707	-0.00553181	0.025326	0.208656	0.0579199	180	0.191021	protein
bmper	bmper	women	f.130708.0.0	Date E11 first reported (non-insulin-dependent diabetes mellitus)	0.00989178	0.000825427	0.0189581	0.0324807	0.195282	161	0.0823569	protein
hsd11b1	hsd11b1	men	f.130792.0.0	Date E66 first reported (obesity)	0.00988985	0.000234872	0.0195448	0.0446773	0.117321	217	0.098733	protein
tnfrsf4	tnfrsf4	women	f.130828.0.0	Date E87 first reported (other disorders of fluid, electrolyte and acid-base balance)	0.00988881	-0.0162365	0.0360142	0.458155	0.106832	133	0.148035	protein
scara5	scara5	men	f.131416.0.0	Date I95 first reported (hypotension)	0.00988504	-0.0143074	0.0340775	0.423215	0.0664587	125	0.124669	protein
nbl1	nbl1	men	f.131298.0.0	Date I21 first reported (acute myocardial infarction)	0.00988205	-0.0273708	0.0471349	0.603114	0.0511287	118	0.145212	protein
vsig2	vsig2	men	f.131586.0.0	Date K22 first reported (other diseases of oesophagus)	0.00988153	-0.0119378	0.0317008	0.374731	0.0960432	109	0.184693	protein
fstl3	fstl3	women	f.130696.0.0	Date E03 first reported (other hypothyroidism)	0.00988142	-0.0150521	0.034815	0.437296	0.072056	143	0.223428	protein
mxra8	mxra8	women	f.131674.0.0	Date K80 first reported (cholelithiasis)	0.00988096	-0.0180746	0.0378365	0.488456	0.0984062	117	0.168935	protein
milr1	milr1	men	f.132032.0.0	Date N18 first reported (chronic renal failure)	0.00987937	-0.00376963	0.0235284	0.155992	0.0827874	149	0.045958	protein
qsox1	qsox1	women	f.130708.0.0	Date E11 first reported (non-insulin-dependent diabetes mellitus)	0.00987732	-0.000187045	0.0199417	0.054408	0.173196	160	0.0607562	protein
pla2g15	pla2g15	men	f.131548.0.0	Date J98 first reported (other respiratory disorders)	0.00987545	-0.0143531	0.034104	0.424356	0.0771064	116	0.105699	protein
prap1	prap1	men	f.131306.0.0	Date I25 first reported (chronic ischaemic heart disease)	0.00987391	-0.00288095	0.0226288	0.129193	0.0907978	327	0.18689	protein
dpy30	dpy30	women	f.131630.0.0	Date K52 first reported (other non-infective gastro-enteritis and colitis)	0.00987387	-0.0130688	0.0328165	0.398933	0.0726767	135	0.0995603	protein
cebpa	cebpa	women	f.132030.0.0	Date N17 first reported (acute renal failure)	0.00987019	-0.00946823	0.0292086	0.317132	0.119987	107	0.0189982	protein
timp4	timp4	men	f.131354.0.0	Date I50 first reported (heart failure)	0.00986893	-0.00827381	0.0280117	0.28635	0.11327	140	0.111969	protein
igfbpl1	igfbpl1	women	f.130648.0.0	Date D64 first reported (other anaemias)	0.00986621	-0.0153427	0.0350751	0.443022	0.0945765	154	0.12383	protein
selenop	selenop	women	f.131416.0.0	Date I95 first reported (hypotension)	0.00986556	-0.00505608	0.0247872	0.19502	0.0740809	105	0.0611564	protein
tfpi2	tfpi2	men	f.130648.0.0	Date D64 first reported (other anaemias)	0.00986554	-0.00936182	0.0290929	0.314572	0.0877827	138	0.0519924	protein
cdh2	cdh2	women	f.131306.0.0	Date I25 first reported (chronic ischaemic heart disease)	0.00986354	-0.00479678	0.0245239	0.18727	0.121114	187	0.215921	protein
gast	gast	men	f.131298.0.0	Date I21 first reported (acute myocardial infarction)	0.00986028	-0.0326936	0.0524141	0.649715	0.0407785	117	0.147344	protein
ceacam5	ceacam5	women	f.130828.0.0	Date E87 first reported (other disorders of fluid, electrolyte and acid-base balance)	0.00985936	-0.0087487	0.0284674	0.299041	0.0984862	131	0.109417	protein
ptk7	ptk7	men	f.130828.0.0	Date E87 first reported (other disorders of fluid, electrolyte and acid-base balance)	0.00985935	-0.0100045	0.0297232	0.330635	0.109205	150	0.0323956	protein
clmp	clmp	men	f.131702.0.0	Date L03 first reported (cellulitis)	0.00985905	-0.0139087	0.0336268	0.416205	0.0909742	147	0.179139	protein
ncan	ncan	women	f.131456.0.0	Date J18 first reported (pneumonia, organism unspecified)	0.00985679	-0.0116331	0.0313467	0.368655	0.101555	184	0.0951296	protein
tnfrsf10a	tnfrsf10a	women	f.130708.0.0	Date E11 first reported (non-insulin-dependent diabetes mellitus)	0.00985544	0.000775475	0.0189354	0.0333874	0.225038	166	0.198054	protein
reg3a	reg3a	men	f.131356.0.0	Date I51 first reported (complications and ill-defined descriptions of heart disease)	0.00985441	-0.00877946	0.0284883	0.299953	0.0699676	119	0.11383	protein
krt8	krt8	men	f.131164.0.0	Date H25 first reported (senile cataract)	0.00985133	-0.0158094	0.0355121	0.451776	0.0493714	125	0.0574617	protein
cfb	cfb	men	f.130648.0.0	Date D64 first reported (other anaemias)	0.0098499	-0.0133947	0.0330945	0.406228	0.072796	131	0.108252	protein
ccl7	ccl7	men	f.131598.0.0	Date K29 first reported (gastritis and duodenitis)	0.00984762	-0.00678027	0.0264755	0.245731	0.0623296	234	0.112717	protein
dnm3	dnm3	women	f.132032.0.0	Date N18 first reported (chronic renal failure)	0.00984653	-0.00917054	0.0288636	0.310184	0.0633196	147	0.0483954	protein
alpp	alpp	men	f.131640.0.0	Date K59 first reported (other functional intestinal disorders)	0.00984528	-0.00730497	0.0269955	0.260522	0.0650671	178	0.191174	protein
serpina11	serpina11	men	f.131702.0.0	Date L03 first reported (cellulitis)	0.00984497	-0.0106243	0.0303143	0.345841	0.0847978	150	0.0786636	protein
fstl1	fstl1	men	f.131858.0.0	Date M10 first reported (gout)	0.00984345	-0.0121427	0.0318296	0.380206	0.093758	111	0.098702	protein
nos3	nos3	women	f.131306.0.0	Date I25 first reported (chronic ischaemic heart disease)	0.00984264	-0.00943866	0.0291239	0.317053	0.117707	182	0.0940766	protein
lgals9	lgals9	men	f.131306.0.0	Date I25 first reported (chronic ischaemic heart disease)	0.00984253	-0.004589	0.0242741	0.181304	0.0691791	325	0.173963	protein
enpp7	enpp7	men	f.131456.0.0	Date J18 first reported (pneumonia, organism unspecified)	0.00984157	-0.00680276	0.0264859	0.246488	0.0631129	196	0.0650927	protein
igf2r	igf2r	men	f.131702.0.0	Date L03 first reported (cellulitis)	0.0098387	-0.00906345	0.0287409	0.307637	0.0763913	146	0.0571502	protein
golm2	golm2	men	f.130708.0.0	Date E11 first reported (non-insulin-dependent diabetes mellitus)	0.00983839	0.00136146	0.0183153	0.0229184	0.144468	240	0.0938578	protein
anxa10	anxa10	women	f.132032.0.0	Date N18 first reported (chronic renal failure)	0.0098367	-0.00251198	0.0221854	0.118454	0.0909962	153	0.0872124	protein
msln	msln	men	f.131456.0.0	Date J18 first reported (pneumonia, organism unspecified)	0.00983396	-0.00920294	0.0288709	0.311306	0.107387	203	0.143586	protein
eif4ebp1	eif4ebp1	women	f.130828.0.0	Date E87 first reported (other disorders of fluid, electrolyte and acid-base balance)	0.00983183	-0.00433951	0.0240032	0.173889	0.0547793	132	0.0205872	protein
txndc5	txndc5	men	f.130868.0.0	Date F17 first reported (mental and behavioural disorders due to use of tobacco)	0.00982946	0.00291472	0.0167442	0.00533325	0.0779531	192	0.023406	protein
dpt	dpt	women	f.130018.0.0	Date A09 first reported (diarrhoea and gastro-enteritis of presumed infectious origin)	0.00982943	-0.0115509	0.0312098	0.367539	0.0583163	148	0.303054	protein
lamp2	lamp2	men	f.130814.0.0	Date E78 first reported (disorders of lipoprotein metabolism and other lipidaemias)	0.00982925	-0.00135958	0.0210181	0.0850993	0.0599004	335	0.0908661	protein
c9	c9	women	f.130648.0.0	Date D64 first reported (other anaemias)	0.00982718	-0.0136804	0.0333347	0.412578	0.0833984	152	0.0411313	protein
ogn	ogn	men	f.132070.0.0	Date N39 first reported (other disorders of urinary system)	0.00982652	-0.0168748	0.0365278	0.470718	0.076886	154	0.224317	protein
stx4	stx4	men	f.130868.0.0	Date F17 first reported (mental and behavioural disorders due to use of tobacco)	0.00982408	0.00177554	0.0178726	0.0167394	0.0949828	186	0.0258124	protein
wfdc2	wfdc2	men	f.131492.0.0	Date J44 first reported (other chronic obstructive pulmonary disease)	0.00982407	-0.00542649	0.0250746	0.206737	0.213373	150	0.364533	protein
gdf15	gdf15	women	f.131306.0.0	Date I25 first reported (chronic ischaemic heart disease)	0.0098236	-0.00829491	0.0279421	0.287925	0.124353	192	0.392588	protein
igsf8	igsf8	women	f.131674.0.0	Date K80 first reported (cholelithiasis)	0.00982277	-0.00384099	0.0234865	0.158827	0.0752039	121	0.0844759	protein
col4a1	col4a1	men	f.130070.0.0	Date A41 first reported (other septicaemia)	0.00982058	-0.0242092	0.0438504	0.571644	0.0676258	106	0.0849389	protein
cdkn1a	cdkn1a	men	f.130814.0.0	Date E78 first reported (disorders of lipoprotein metabolism and other lipidaemias)	0.00981997	-0.0039846	0.0236245	0.16324	0.0685213	340	0.0231188	protein
folr2	folr2	men	f.131416.0.0	Date I95 first reported (hypotension)	0.00981923	-0.0143016	0.0339401	0.424937	0.0818698	125	0.085078	protein
egln1	egln1	women	f.132030.0.0	Date N17 first reported (acute renal failure)	0.00981873	-0.00252532	0.0221628	0.11899	0.124457	111	0.0653885	protein
cpm	cpm	men	f.131648.0.0	Date K63 first reported (other diseases of intestine)	0.0098184	-0.000472795	0.0201096	0.0614902	0.0582079	219	0.137749	protein
hgf	hgf	men	f.131636.0.0	Date K57 first reported (diverticular disease of intestine)	0.00981343	-0.00765106	0.0272779	0.270749	0.0589795	322	0.191872	protein
pon3	pon3	men	f.132070.0.0	Date N39 first reported (other disorders of urinary system)	0.0098134	-0.00451672	0.0241435	0.179523	0.0638887	154	0.173668	protein
vwa1	vwa1	men	f.131872.0.0	Date M17 first reported (gonarthrosis [arthrosis of knee])	0.0098133	-0.00239663	0.0220232	0.115192	0.0623615	183	0.0756304	protein
cd5	cd5	women	f.131456.0.0	Date J18 first reported (pneumonia, organism unspecified)	0.00980999	-0.00480685	0.0244268	0.188362	0.0743772	185	0.0885853	protein
vwa1	vwa1	women	f.131306.0.0	Date I25 first reported (chronic ischaemic heart disease)	0.00980957	-0.00707957	0.0266987	0.25495	0.0765026	189	0.0941304	protein
havcr2	havcr2	women	f.131416.0.0	Date I95 first reported (hypotension)	0.00980853	-0.0115277	0.0311448	0.367569	0.115565	107	0.165622	protein
colec12	colec12	men	f.130622.0.0	Date D50 first reported (iron deficiency anaemia)	0.00980705	-0.00467771	0.0242918	0.184496	0.128005	109	0.221339	protein
sh2d1a	sh2d1a	men	f.130814.0.0	Date E78 first reported (disorders of lipoprotein metabolism and other lipidaemias)	0.00980413	-0.00139036	0.0209986	0.0860582	0.0556995	340	0.0215727	protein
rbfox3	rbfox3	men	f.132030.0.0	Date N17 first reported (acute renal failure)	0.0098024	-0.0187162	0.038321	0.500508	0.149625	170	0.189259	protein
pdia3	pdia3	men	f.132032.0.0	Date N18 first reported (chronic renal failure)	0.00979954	-0.0122239	0.031823	0.383143	0.0889627	133	0.0272892	protein
scamp3	scamp3	women	f.132032.0.0	Date N18 first reported (chronic renal failure)	0.00979551	-0.00433087	0.0239219	0.174114	0.0645601	157	0.0295295	protein
defa1_defa1b	defa1_defa1b	women	f.130648.0.0	Date D64 first reported (other anaemias)	0.00979508	-0.0128142	0.0324043	0.395805	0.0773001	151	0.0600409	protein
il2ra	il2ra	men	f.130018.0.0	Date A09 first reported (diarrhoea and gastro-enteritis of presumed infectious origin)	0.00979468	-0.0330673	0.0526567	0.654231	0.106055	108	0.100246	protein
il10rb	il10rb	men	f.131298.0.0	Date I21 first reported (acute myocardial infarction)	0.00979325	-0.0230331	0.0426196	0.558725	0.0459689	117	0.111754	protein
fmnl1	fmnl1	women	f.130708.0.0	Date E11 first reported (non-insulin-dependent diabetes mellitus)	0.00979294	0.00191271	0.0176732	0.0148615	0.154893	166	0.0343698	protein
thy1	thy1	men	f.132030.0.0	Date N17 first reported (acute renal failure)	0.00979086	-0.0139387	0.0335204	0.418687	0.121047	177	0.116392	protein
pigr	pigr	women	f.131306.0.0	Date I25 first reported (chronic ischaemic heart disease)	0.00978841	-0.00761541	0.0271922	0.270305	0.0905719	187	0.134458	protein
fam20a	fam20a	men	f.132070.0.0	Date N39 first reported (other disorders of urinary system)	0.00978839	-0.00847162	0.0280484	0.29341	0.069741	144	0.111445	protein
timp1	timp1	women	f.131416.0.0	Date I95 first reported (hypotension)	0.00978605	-0.0134147	0.0329868	0.408392	0.128284	104	0.122987	protein
cd79b	cd79b	men	f.131534.0.0	Date J90 first reported (pleural effusion, not elsewhere classified)	0.00978598	-0.0296495	0.0492215	0.6267	0.0924473	107	0.096083	protein
lamp3	lamp3	women	f.131306.0.0	Date I25 first reported (chronic ischaemic heart disease)	0.00978543	-0.00802408	0.0275949	0.281515	0.081072	187	0.203027	protein
dpt	dpt	women	f.130792.0.0	Date E66 first reported (obesity)	0.00978536	0.00303927	0.0165315	0.00446874	0.193267	225	0.303054	protein
icam1	icam1	women	f.131306.0.0	Date I25 first reported (chronic ischaemic heart disease)	0.00978139	-0.00569364	0.0252564	0.215394	0.0937313	188	0.135279	protein
adm	adm	men	f.130622.0.0	Date D50 first reported (iron deficiency anaemia)	0.00977995	-0.0126476	0.0322075	0.392721	0.144352	109	0.284152	protein
anxa1	anxa1	women	f.131630.0.0	Date K52 first reported (other non-infective gastro-enteritis and colitis)	0.009777	-0.0138511	0.0334051	0.417353	0.0656844	130	0.0430343	protein
clec5a	clec5a	women	f.130868.0.0	Date F17 first reported (mental and behavioural disorders due to use of tobacco)	0.0097758	-0.000899356	0.0204509	0.0726737	0.14159	135	0.0830476	protein
mme	mme	women	f.132032.0.0	Date N18 first reported (chronic renal failure)	0.00977491	-0.00343013	0.02298	0.146816	0.0887338	157	0.0690666	protein
angpt2	angpt2	men	f.131356.0.0	Date I51 first reported (complications and ill-defined descriptions of heart disease)	0.00977409	-0.00467825	0.0242264	0.184991	0.122166	119	0.161203	protein
tnfrsf11a	tnfrsf11a	men	f.131354.0.0	Date I50 first reported (heart failure)	0.00977352	-0.00985879	0.0294058	0.329192	0.108192	143	0.160777	protein
spock1	spock1	men	f.132032.0.0	Date N18 first reported (chronic renal failure)	0.00977192	-0.00424827	0.0237921	0.171908	0.0648046	151	0.0366919	protein
rnf149	rnf149	men	f.131692.0.0	Date K92 first reported (other diseases of digestive system)	0.00976912	-0.0319789	0.0515171	0.646489	0.0682833	117	0.117975	protein
rspo3	rspo3	women	f.132030.0.0	Date N17 first reported (acute renal failure)	0.00976883	-0.00847947	0.0280171	0.294066	0.14848	116	0.161026	protein
ccl14	ccl14	women	f.130622.0.0	Date D50 first reported (iron deficiency anaemia)	0.00976812	-0.0179362	0.0374724	0.489524	0.0961774	124	0.0711385	protein
c3	c3	men	f.131864.0.0	Date M13 first reported (other arthritis)	0.009768	-0.00415958	0.0236956	0.169246	0.0645414	131	0.0838769	protein
plaur	plaur	women	f.130792.0.0	Date E66 first reported (obesity)	0.00976728	0.00131998	0.0182146	0.0234349	0.152137	220	0.181788	protein
mad1l1	mad1l1	men	f.131864.0.0	Date M13 first reported (other arthritis)	0.00976425	-0.0123526	0.0318811	0.386868	0.0970237	135	0.0780814	protein
il1rn	il1rn	women	f.130792.0.0	Date E66 first reported (obesity)	0.00976024	0.0018179	0.0177026	0.016013	0.213464	220	0.20326	protein
galnt10	galnt10	men	f.131354.0.0	Date I50 first reported (heart failure)	0.00975996	-0.0106237	0.0301436	0.348001	0.101974	139	0.0619153	protein
ocln	ocln	women	f.131674.0.0	Date K80 first reported (cholelithiasis)	0.00975753	-0.00957767	0.0290927	0.322606	0.11585	123	0.191634	protein
cdcp1	cdcp1	men	f.131876.0.0	Date M19 first reported (other arthrosis)	0.00975415	-0.0109869	0.0304952	0.356656	0.0855157	166	0.251578	protein
ckap4	ckap4	women	f.130018.0.0	Date A09 first reported (diarrhoea and gastro-enteritis of presumed infectious origin)	0.00975309	-0.0134165	0.0329227	0.409343	0.0689282	149	0.117115	protein
ceacam5	ceacam5	men	f.131356.0.0	Date I51 first reported (complications and ill-defined descriptions of heart disease)	0.00975301	-0.0147834	0.0342895	0.435932	0.103126	114	0.105129	protein
il10rb	il10rb	women	f.131702.0.0	Date L03 first reported (cellulitis)	0.00974845	-0.00747781	0.0269747	0.267354	0.112368	172	0.115743	protein
apcs	apcs	women	f.131456.0.0	Date J18 first reported (pneumonia, organism unspecified)	0.00974766	-0.00391108	0.0234064	0.161883	0.0810141	178	0.166306	protein
ccl20	ccl20	men	f.130828.0.0	Date E87 first reported (other disorders of fluid, electrolyte and acid-base balance)	0.00974611	-0.0128634	0.0323556	0.398177	0.10423	154	0.0985835	protein
pilrb	pilrb	men	f.131416.0.0	Date I95 first reported (hypotension)	0.00974062	-0.0169573	0.0364385	0.474548	0.120191	120	0.0832088	protein
triap1	triap1	women	f.130814.0.0	Date E78 first reported (disorders of lipoprotein metabolism and other lipidaemias)	0.00973877	-0.0045232	0.0240007	0.180771	0.0803679	310	0.0359647	protein
tnfrsf11b	tnfrsf11b	men	f.130708.0.0	Date E11 first reported (non-insulin-dependent diabetes mellitus)	0.00973585	0.00167643	0.0177953	0.0178992	0.115888	242	0.198118	protein
chchd10	chchd10	women	f.130792.0.0	Date E66 first reported (obesity)	0.00973509	0.00371579	0.0157544	0.00152474	0.16812	215	0.211555	protein
cthrc1	cthrc1	women	f.131876.0.0	Date M19 first reported (other arthrosis)	0.0097348	-0.00410772	0.0235773	0.168087	0.0844398	294	0.200056	protein
efna4	efna4	women	f.131630.0.0	Date K52 first reported (other non-infective gastro-enteritis and colitis)	0.00973125	-0.0234331	0.0428956	0.565215	0.0965001	135	0.178582	protein
stip1	stip1	women	f.130814.0.0	Date E78 first reported (disorders of lipoprotein metabolism and other lipidaemias)	0.00973086	-0.00279463	0.0222564	0.127835	0.068772	305	0.0155817	protein
tnfrsf4	tnfrsf4	men	f.132030.0.0	Date N17 first reported (acute renal failure)	0.00973065	-0.00952193	0.0289832	0.321869	0.134911	178	0.117927	protein
prss22	prss22	men	f.130828.0.0	Date E87 first reported (other disorders of fluid, electrolyte and acid-base balance)	0.0097306	-0.00854775	0.0280089	0.296754	0.0956793	141	0.0416339	protein
umod	umod	men	f.131350.0.0	Date I48 first reported (atrial fibrillation and flutter)	0.00972723	-0.00407365	0.0235281	0.167137	0.0654727	249	0.0774484	protein
gchfr	gchfr	men	f.131598.0.0	Date K29 first reported (gastritis and duodenitis)	0.00972649	-0.00749946	0.0269524	0.268424	0.0613567	227	0.0895109	protein
vps37a	vps37a	men	f.130814.0.0	Date E78 first reported (disorders of lipoprotein metabolism and other lipidaemias)	0.00972634	-0.0041536	0.0236063	0.169607	0.0665441	340	0.0195081	protein
shisa5	shisa5	men	f.131354.0.0	Date I50 first reported (heart failure)	0.00972137	-0.0150829	0.0345256	0.442386	0.140429	135	0.22447	protein
cfi	cfi	men	f.131858.0.0	Date M10 first reported (gout)	0.00972009	-0.0102077	0.0296479	0.339062	0.0881319	115	0.111174	protein
vsig2	vsig2	men	f.130622.0.0	Date D50 first reported (iron deficiency anaemia)	0.0097191	-0.0105383	0.0299765	0.347028	0.158451	104	0.184693	protein
bmp6	bmp6	men	f.132030.0.0	Date N17 first reported (acute renal failure)	0.00971631	-0.00819191	0.0276245	0.287592	0.0777421	171	0.0207703	protein
alpp	alpp	men	f.131354.0.0	Date I50 first reported (heart failure)	0.0097151	-0.00489789	0.0243281	0.192554	0.0945886	139	0.191174	protein
mmp10	mmp10	men	f.130648.0.0	Date D64 first reported (other anaemias)	0.00971328	-0.0112947	0.0307213	0.364816	0.0993312	142	0.0639189	protein
tff2	tff2	men	f.131548.0.0	Date J98 first reported (other respiratory disorders)	0.00971195	-0.0271603	0.0465842	0.605677	0.0950099	114	0.184257	protein
sele	sele	women	f.132030.0.0	Date N17 first reported (acute renal failure)	0.00971017	-0.0130665	0.0324868	0.403386	0.155199	117	0.0929845	protein
egfr	egfr	women	f.131640.0.0	Date K59 first reported (other functional intestinal disorders)	0.00970862	-0.00888337	0.0283006	0.306072	0.0657598	200	0.0596035	protein
lilra2	lilra2	men	f.130828.0.0	Date E87 first reported (other disorders of fluid, electrolyte and acid-base balance)	0.00970675	-0.00777423	0.0271877	0.276445	0.0791453	153	0.0414825	protein
efna4	efna4	women	f.130648.0.0	Date D64 first reported (other anaemias)	0.00970573	-0.0172385	0.03665	0.480175	0.10773	152	0.178582	protein
bsg	bsg	men	f.132030.0.0	Date N17 first reported (acute renal failure)	0.00970565	-0.0089194	0.0283307	0.307079	0.103697	178	0.0866191	protein
siae	siae	men	f.130868.0.0	Date F17 first reported (mental and behavioural disorders due to use of tobacco)	0.00970394	0.00282572	0.0165822	0.00568861	0.0897003	190	0.0386057	protein
ccl3	ccl3	men	f.130814.0.0	Date E78 first reported (disorders of lipoprotein metabolism and other lipidaemias)	0.00970302	-0.00692139	0.0263274	0.252634	0.0881302	340	0.134324	protein
cxcl13	cxcl13	women	f.130828.0.0	Date E87 first reported (other disorders of fluid, electrolyte and acid-base balance)	0.00970224	-0.00559551	0.025	0.213837	0.0672554	133	0.0608697	protein
mtus1	mtus1	women	f.130708.0.0	Date E11 first reported (non-insulin-dependent diabetes mellitus)	0.0097022	0.00133963	0.0180648	0.0229673	0.149019	163	0.0447975	protein
adamts4	adamts4	men	f.130828.0.0	Date E87 first reported (other disorders of fluid, electrolyte and acid-base balance)	0.00970097	-0.0112474	0.0306493	0.364059	0.0913546	141	0.0579833	protein
ifngr1	ifngr1	women	f.132030.0.0	Date N17 first reported (acute renal failure)	0.00970087	-0.0124086	0.0318104	0.389801	0.137459	118	0.0967505	protein
angpt2	angpt2	men	f.131692.0.0	Date K92 first reported (other diseases of digestive system)	0.00969888	-0.0233121	0.0427099	0.564708	0.0675111	122	0.161203	protein
crlf1	crlf1	women	f.131674.0.0	Date K80 first reported (cholelithiasis)	0.00969849	-0.0139071	0.0333041	0.420661	0.0942597	124	0.107286	protein
tnni3	tnni3	women	f.131306.0.0	Date I25 first reported (chronic ischaemic heart disease)	0.00969791	-0.00434742	0.0237432	0.175952	0.0707006	178	0.01315	protein
sit1	sit1	men	f.131354.0.0	Date I50 first reported (heart failure)	0.00969766	-0.00401836	0.0234137	0.165813	0.0992157	141	0.0764211	protein
tgfa	tgfa	men	f.131636.0.0	Date K57 first reported (diverticular disease of intestine)	0.00969435	-0.0078245	0.0272132	0.278099	0.0544246	317	0.119197	protein
fabp4	fabp4	women	f.130708.0.0	Date E11 first reported (non-insulin-dependent diabetes mellitus)	0.00969108	0.0012688	0.0181134	0.0241164	0.258546	172	0.320336	protein
tnr	tnr	women	f.131492.0.0	Date J44 first reported (other chronic obstructive pulmonary disease)	0.00969058	-0.012465	0.0318462	0.39129	0.194803	126	0.0544672	protein
itgbl1	itgbl1	men	f.131702.0.0	Date L03 first reported (cellulitis)	0.00968923	-0.0121038	0.0314823	0.383525	0.0867841	144	0.183891	protein
tmsb10	tmsb10	women	f.132030.0.0	Date N17 first reported (acute renal failure)	0.009688	-0.012258	0.031634	0.38691	0.133975	115	0.0593344	protein
tnfrsf10b	tnfrsf10b	women	f.131646.0.0	Date K62 first reported (other diseases of anus and rectum)	0.00968739	-0.0138564	0.0332312	0.419974	0.0642434	182	0.280894	protein
clec3b	clec3b	men	f.131640.0.0	Date K59 first reported (other functional intestinal disorders)	0.00968522	-0.00969557	0.029066	0.327344	0.0798088	173	0.0977071	protein
edil3	edil3	men	f.130868.0.0	Date F17 first reported (mental and behavioural disorders due to use of tobacco)	0.00968521	-0.000654796	0.0200252	0.0663754	0.184628	188	0.103806	protein
tmsb10	tmsb10	women	f.130814.0.0	Date E78 first reported (disorders of lipoprotein metabolism and other lipidaemias)	0.00968466	-0.00316575	0.0225351	0.139636	0.0881346	305	0.0593344	protein
qpct	qpct	women	f.131702.0.0	Date L03 first reported (cellulitis)	0.00968412	-0.00343673	0.022805	0.148004	0.0907991	168	0.0547519	protein
atox1	atox1	women	f.130648.0.0	Date D64 first reported (other anaemias)	0.00968394	-0.00596483	0.0253327	0.225165	0.0632735	154	0.0270716	protein
fam3c	fam3c	women	f.130648.0.0	Date D64 first reported (other anaemias)	0.00968341	-0.0164702	0.0358371	0.468028	0.089733	154	0.140075	protein
cdh1	cdh1	men	f.130828.0.0	Date E87 first reported (other disorders of fluid, electrolyte and acid-base balance)	0.0096833	-0.0103677	0.0297343	0.343867	0.0838129	145	0.0854281	protein
npl	npl	women	f.131286.0.0	Date I10 first reported (essential (primary) hypertension)	0.00968249	0.000498841	0.0188661	0.0387847	0.0996472	742	0.21016	protein
immt	immt	men	f.131356.0.0	Date I51 first reported (complications and ill-defined descriptions of heart disease)	0.00968187	-0.0108064	0.0301701	0.354336	0.104297	110	0.0813528	protein
igfbp6	igfbp6	men	f.131858.0.0	Date M10 first reported (gout)	0.00968144	-0.0156138	0.0349767	0.453155	0.0922	121	0.123987	protein
dpt	dpt	men	f.131858.0.0	Date M10 first reported (gout)	0.00968033	-0.0109726	0.0303333	0.358263	0.113615	124	0.160321	protein
shisa5	shisa5	women	f.131876.0.0	Date M19 first reported (other arthrosis)	0.00967748	-0.00428371	0.0236387	0.174269	0.0668517	294	0.205062	protein
apbb1ip	apbb1ip	women	f.131350.0.0	Date I48 first reported (atrial fibrillation and flutter)	0.0096774	-0.00787493	0.0272297	0.279859	0.0681152	154	0.0829158	protein
nefl	nefl	men	f.130648.0.0	Date D64 first reported (other anaemias)	0.00967472	-0.00987714	0.0292266	0.332119	0.0916008	136	0.275382	protein
epo	epo	men	f.130648.0.0	Date D64 first reported (other anaemias)	0.00967454	-0.0149796	0.0343287	0.441819	0.071494	139	0.0575532	protein
chi3l1	chi3l1	women	f.131416.0.0	Date I95 first reported (hypotension)	0.00967214	-0.00776899	0.0271133	0.277065	0.091413	104	0.122349	protein
oscar	oscar	men	f.131416.0.0	Date I95 first reported (hypotension)	0.00967157	-0.0173394	0.0366825	0.482804	0.0960306	122	0.0802091	protein
ephb4	ephb4	women	f.131630.0.0	Date K52 first reported (other non-infective gastro-enteritis and colitis)	0.00967134	-0.0106246	0.0299673	0.350318	0.0576137	134	0.0672818	protein
pglyrp1	pglyrp1	women	f.131350.0.0	Date I48 first reported (atrial fibrillation and flutter)	0.00967103	-0.0142322	0.0335742	0.427779	0.0824244	152	0.0494874	protein
rida	rida	men	f.130708.0.0	Date E11 first reported (non-insulin-dependent diabetes mellitus)	0.00966838	0.000829323	0.0185074	0.0320412	0.138673	229	0.0908232	protein
spint1	spint1	men	f.130622.0.0	Date D50 first reported (iron deficiency anaemia)	0.00966704	-0.0103306	0.0296647	0.343393	0.116512	109	0.0707625	protein
txn	txn	women	f.130814.0.0	Date E78 first reported (disorders of lipoprotein metabolism and other lipidaemias)	0.0096655	-0.00400447	0.0233355	0.165796	0.0695845	287	0.0156723	protein
becn1	becn1	women	f.132032.0.0	Date N18 first reported (chronic renal failure)	0.0096651	-0.00675558	0.0260858	0.248647	0.0672531	146	0.024436	protein
sele	sele	men	f.131858.0.0	Date M10 first reported (gout)	0.00965668	-0.0124025	0.0317159	0.390885	0.0890316	124	0.0955666	protein
c1rl	c1rl	women	f.130696.0.0	Date E03 first reported (other hypothyroidism)	0.00965582	-0.0145527	0.0338644	0.434353	0.0829597	135	0.0817229	protein
tgfa	tgfa	women	f.131640.0.0	Date K59 first reported (other functional intestinal disorders)	0.00965551	-0.00889508	0.0282061	0.307647	0.0567077	198	0.0803969	protein
igsf3	igsf3	women	f.131674.0.0	Date K80 first reported (cholelithiasis)	0.00965484	-0.00695591	0.0262656	0.254607	0.100786	126	0.164524	protein
fgf23	fgf23	men	f.132070.0.0	Date N39 first reported (other disorders of urinary system)	0.00965448	-0.00478362	0.0240926	0.189988	0.0640712	154	0.100769	protein
grn	grn	women	f.130648.0.0	Date D64 first reported (other anaemias)	0.00965351	-0.00711952	0.0264265	0.259297	0.0857133	156	0.0731017	protein
adgrg2	adgrg2	women	f.130648.0.0	Date D64 first reported (other anaemias)	0.00964816	-0.00511749	0.0244138	0.200298	0.0937142	154	0.113061	protein
vwc2	vwc2	women	f.132030.0.0	Date N17 first reported (acute renal failure)	0.00964622	-0.0105961	0.0298885	0.350297	0.144249	111	0.101772	protein
fstl3	fstl3	men	f.132070.0.0	Date N39 first reported (other disorders of urinary system)	0.00964471	-0.0168023	0.0360917	0.474748	0.0711677	153	0.234909	protein
mln	mln	men	f.130070.0.0	Date A41 first reported (other septicaemia)	0.009643	-0.00922055	0.0285065	0.316369	0.0681432	111	0.109292	protein
mmp9	mmp9	men	f.131548.0.0	Date J98 first reported (other respiratory disorders)	0.00963595	-0.0180222	0.0372941	0.4947	0.0837011	116	0.0739287	protein
ceacam8	ceacam8	women	f.132032.0.0	Date N18 first reported (chronic renal failure)	0.00963519	-0.00940302	0.0286734	0.321221	0.0984444	151	0.0484597	protein
chgb	chgb	men	f.131872.0.0	Date M17 first reported (gonarthrosis [arthrosis of knee])	0.0096341	-0.00271885	0.021987	0.126361	0.075559	182	0.0949439	protein
golm2	golm2	women	f.130708.0.0	Date E11 first reported (non-insulin-dependent diabetes mellitus)	0.0096339	0.000272585	0.0189952	0.043688	0.202796	171	0.0922078	protein
il4r	il4r	women	f.130828.0.0	Date E87 first reported (other disorders of fluid, electrolyte and acid-base balance)	0.0096338	-0.00495715	0.0242248	0.195629	0.0931194	133	0.0603885	protein
il15	il15	men	f.131356.0.0	Date I51 first reported (complications and ill-defined descriptions of heart disease)	0.00963153	-0.0148114	0.0340745	0.439925	0.0988657	116	0.0512585	protein
npl	npl	women	f.130814.0.0	Date E78 first reported (disorders of lipoprotein metabolism and other lipidaemias)	0.00963124	-0.00457036	0.0238328	0.183771	0.087285	300	0.21016	protein
zbtb17	zbtb17	men	f.131306.0.0	Date I25 first reported (chronic ischaemic heart disease)	0.00962956	-0.00113022	0.0203893	0.0794101	0.0351794	319	0.0475743	protein
nptxr	nptxr	men	f.131060.0.0	Date G47 first reported (sleep disorders)	0.00962819	-0.0203234	0.0395798	0.528656	0.106278	102	0.0441274	protein
enpp5	enpp5	women	f.131864.0.0	Date M13 first reported (other arthritis)	0.00962798	-0.00106644	0.0203224	0.0776394	0.0746226	232	0.0416427	protein
pilrb	pilrb	men	f.130828.0.0	Date E87 first reported (other disorders of fluid, electrolyte and acid-base balance)	0.0096277	-0.0186749	0.0379303	0.504942	0.106349	151	0.0832088	protein
palm2	palm2	men	f.131298.0.0	Date I21 first reported (acute myocardial infarction)	0.00962468	-0.0206327	0.0398821	0.53298	0.0467147	117	0.173641	protein
slamf6	slamf6	men	f.132032.0.0	Date N18 first reported (chronic renal failure)	0.00962447	-0.00249074	0.0217397	0.119459	0.0732813	149	0.0247601	protein
cd46	cd46	women	f.130648.0.0	Date D64 first reported (other anaemias)	0.00962339	-0.00916688	0.0284137	0.315471	0.0752132	153	0.0929502	protein
hpgds	hpgds	women	f.131640.0.0	Date K59 first reported (other functional intestinal disorders)	0.00962256	-0.0083849	0.02763	0.294935	0.0658612	196	0.0406801	protein
lrig1	lrig1	women	f.132070.0.0	Date N39 first reported (other disorders of urinary system)	0.00962054	-0.00578014	0.0250212	0.220809	0.0646677	227	0.0475597	protein
fstl1	fstl1	women	f.131876.0.0	Date M19 first reported (other arthrosis)	0.00961734	-0.00450063	0.0237353	0.181818	0.0783223	284	0.0580647	protein
f9	f9	women	f.130018.0.0	Date A09 first reported (diarrhoea and gastro-enteritis of presumed infectious origin)	0.00961702	-0.0105495	0.0297835	0.34995	0.0751643	147	0.175709	protein
cd300a	cd300a	women	f.132030.0.0	Date N17 first reported (acute renal failure)	0.0096158	-0.0198065	0.0390381	0.521803	0.189315	105	0.0856781	protein
eif4g1	eif4g1	women	f.130814.0.0	Date E78 first reported (disorders of lipoprotein metabolism and other lipidaemias)	0.0096156	-0.00336928	0.0226005	0.146662	0.0741897	307	0.0233557	protein
adamtsl2	adamtsl2	men	f.131598.0.0	Date K29 first reported (gastritis and duodenitis)	0.00961513	-0.00718064	0.0264109	0.261842	0.0591755	236	0.174901	protein
igfbp7	igfbp7	men	f.131350.0.0	Date I48 first reported (atrial fibrillation and flutter)	0.0096151	-0.011234	0.0304642	0.366047	0.07425	250	0.132613	protein
mamdc2	mamdc2	men	f.130018.0.0	Date A09 first reported (diarrhoea and gastro-enteritis of presumed infectious origin)	0.00961442	-0.0330175	0.0522464	0.658473	0.0798137	108	0.0986871	protein
ca6	ca6	men	f.130828.0.0	Date E87 first reported (other disorders of fluid, electrolyte and acid-base balance)	0.00961405	-0.0106755	0.0299036	0.353028	0.106707	152	0.0942384	protein
f9	f9	men	f.130792.0.0	Date E66 first reported (obesity)	0.00961296	0.000216569	0.0190094	0.0449444	0.127444	217	0.0993419	protein
fstl3	fstl3	women	f.131416.0.0	Date I95 first reported (hypotension)	0.0096127	-0.00791798	0.0271434	0.282492	0.103461	108	0.223428	protein
