## Supplementary table for "Genetic decoding reveals druggable biology implicitly learned by a medical-history foundation model" (part 12 of 17)

### Sheet: Cox_AUC_improvement (continued)
Table S13. Incremental discrimination of each biomarker / protein over Delphi-2M, per disease
ren	ren	men	f.131456.0.0	Date J18 first reported (pneumonia, organism unspecified)	0.00961212	-0.00907666	0.0283009	0.313417	0.0965438	200	0.164095	protein
egfr	egfr	men	f.131598.0.0	Date K29 first reported (gastritis and duodenitis)	0.00961144	-0.0085862	0.0278091	0.30057	0.0693311	240	0.157372	protein
selp	selp	men	f.130868.0.0	Date F17 first reported (mental and behavioural disorders due to use of tobacco)	0.00960939	0.00221399	0.0170048	0.0108724	0.082245	189	0.0204321	protein
tnfrsf11a	tnfrsf11a	men	f.130828.0.0	Date E87 first reported (other disorders of fluid, electrolyte and acid-base balance)	0.00960876	-0.0165348	0.0357523	0.471294	0.0872512	154	0.160777	protein
cdh17	cdh17	men	f.130708.0.0	Date E11 first reported (non-insulin-dependent diabetes mellitus)	0.00960769	0.000263317	0.0189521	0.0438804	0.134272	240	0.0430094	protein
itga11	itga11	men	f.132030.0.0	Date N17 first reported (acute renal failure)	0.00960729	-0.00216529	0.0213799	0.109709	0.102394	175	0.0766985	protein
clec4d	clec4d	women	f.131864.0.0	Date M13 first reported (other arthritis)	0.00960637	-0.00241113	0.0216239	0.117172	0.0638828	236	0.0628118	protein
fuom	fuom	men	f.131858.0.0	Date M10 first reported (gout)	0.00960601	-0.0150293	0.0342413	0.444712	0.0938033	111	0.110653	protein
agxt	agxt	men	f.130708.0.0	Date E11 first reported (non-insulin-dependent diabetes mellitus)	0.0096054	0.0026883	0.0165225	0.00649381	0.130292	240	0.0753756	protein
igfbp2	igfbp2	men	f.131612.0.0	Date K40 first reported (inguinal hernia)	0.00960463	-0.00849974	0.027709	0.298429	0.0752672	198	0.227737	protein
otud7b	otud7b	women	f.132032.0.0	Date N18 first reported (chronic renal failure)	0.00960163	-0.00702559	0.0262289	0.257706	0.0469269	147	0.0248538	protein
acvrl1	acvrl1	women	f.131630.0.0	Date K52 first reported (other non-infective gastro-enteritis and colitis)	0.00959963	-0.0202004	0.0393996	0.527789	0.0846664	135	0.204403	protein
icam1	icam1	men	f.131298.0.0	Date I21 first reported (acute myocardial infarction)	0.00959871	-0.0116667	0.0308642	0.37632	0.035248	117	0.114032	protein
efna4	efna4	men	f.130622.0.0	Date D50 first reported (iron deficiency anaemia)	0.00959813	-0.0213271	0.0405233	0.542977	0.176011	109	0.169863	protein
rnase1	rnase1	women	f.131350.0.0	Date I48 first reported (atrial fibrillation and flutter)	0.00959742	-0.0151533	0.0343482	0.447245	0.0653534	146	0.192373	protein
lifr	lifr	women	f.130828.0.0	Date E87 first reported (other disorders of fluid, electrolyte and acid-base balance)	0.00959737	-0.0131027	0.0322975	0.407292	0.0954968	133	0.0483686	protein
efemp1	efemp1	women	f.130828.0.0	Date E87 first reported (other disorders of fluid, electrolyte and acid-base balance)	0.0095963	-0.0104273	0.0296199	0.347561	0.0859038	130	0.195099	protein
slitrk1	slitrk1	women	f.131864.0.0	Date M13 first reported (other arthritis)	0.00959555	-0.00230852	0.0214996	0.114129	0.0825874	220	0.103261	protein
spink4	spink4	women	f.130828.0.0	Date E87 first reported (other disorders of fluid, electrolyte and acid-base balance)	0.00959267	-0.0134637	0.0326491	0.414808	0.111011	133	0.0938261	protein
clec7a	clec7a	men	f.132030.0.0	Date N17 first reported (acute renal failure)	0.00959069	-0.0062956	0.025477	0.236703	0.103317	179	0.082276	protein
tomm20	tomm20	women	f.132032.0.0	Date N18 first reported (chronic renal failure)	0.00959051	-0.00754225	0.0267233	0.272571	0.0690093	148	0.038555	protein
c7	c7	men	f.131456.0.0	Date J18 first reported (pneumonia, organism unspecified)	0.00958941	-0.010932	0.0301108	0.359727	0.0802986	192	0.121668	protein
slamf8	slamf8	men	f.130868.0.0	Date F17 first reported (mental and behavioural disorders due to use of tobacco)	0.00958924	0.000398412	0.0187801	0.0408584	0.103175	183	0.0816783	protein
adamts15	adamts15	men	f.131350.0.0	Date I48 first reported (atrial fibrillation and flutter)	0.00958607	-0.00571047	0.0248826	0.219335	0.0583252	250	0.104613	protein
rnaset2	rnaset2	women	f.131350.0.0	Date I48 first reported (atrial fibrillation and flutter)	0.00958549	-0.01504	0.034211	0.445504	0.0666767	155	0.094526	protein
ptprb	ptprb	men	f.130708.0.0	Date E11 first reported (non-insulin-dependent diabetes mellitus)	0.00958371	0.00164397	0.0175234	0.0179898	0.121423	239	0.0670943	protein
ulbp2	ulbp2	women	f.131702.0.0	Date L03 first reported (cellulitis)	0.00958226	-0.00374558	0.0229101	0.158784	0.0887204	169	0.0946825	protein
serpina11	serpina11	men	f.130648.0.0	Date D64 first reported (other anaemias)	0.00958212	-0.0107997	0.029964	0.356814	0.0715984	139	0.0786636	protein
clec4d	clec4d	men	f.131060.0.0	Date G47 first reported (sleep disorders)	0.00958164	-0.011633	0.0307963	0.376029	0.0613714	103	0.0812114	protein
cd207	cd207	women	f.132032.0.0	Date N18 first reported (chronic renal failure)	0.00958029	-0.00637891	0.0255395	0.239361	0.0903669	153	0.0444606	protein
asgr1	asgr1	men	f.131702.0.0	Date L03 first reported (cellulitis)	0.00958023	-0.0117101	0.0308706	0.377799	0.0710384	146	0.166654	protein
cd300c	cd300c	men	f.130828.0.0	Date E87 first reported (other disorders of fluid, electrolyte and acid-base balance)	0.00958	-0.0067986	0.0259586	0.25162	0.0716752	152	0.0778095	protein
rarres2	rarres2	men	f.131636.0.0	Date K57 first reported (diverticular disease of intestine)	0.0095796	-0.0040601	0.0232193	0.168645	0.0478038	321	0.129473	protein
efna1	efna1	men	f.131858.0.0	Date M10 first reported (gout)	0.00957753	-0.0212825	0.0404376	0.542993	0.122677	122	0.114396	protein
adamts15	adamts15	men	f.131416.0.0	Date I95 first reported (hypotension)	0.00957724	-0.0173875	0.0365419	0.486337	0.10173	123	0.104613	protein
s100a11	s100a11	men	f.131548.0.0	Date J98 first reported (other respiratory disorders)	0.00957338	-0.0158192	0.0349659	0.459937	0.0964139	116	0.0520207	protein
icam5	icam5	men	f.131456.0.0	Date J18 first reported (pneumonia, organism unspecified)	0.00957274	-0.00379592	0.0229414	0.160476	0.0686266	200	0.0774178	protein
tp53i3	tp53i3	men	f.132030.0.0	Date N17 first reported (acute renal failure)	0.00956994	-0.0121092	0.0312491	0.386922	0.102606	160	0.0266448	protein
spon1	spon1	men	f.131354.0.0	Date I50 first reported (heart failure)	0.00956874	-0.00766283	0.0268003	0.276421	0.1186	142	0.143024	protein
col18a1	col18a1	men	f.132070.0.0	Date N39 first reported (other disorders of urinary system)	0.00956779	-0.0143112	0.0334468	0.43226	0.0816357	152	0.148026	protein
thy1	thy1	men	f.131354.0.0	Date I50 first reported (heart failure)	0.00956753	-0.00644823	0.0255833	0.241651	0.0742833	139	0.116392	protein
ces1	ces1	men	f.130792.0.0	Date E66 first reported (obesity)	0.00956538	-0.00109378	0.0202245	0.0785986	0.140059	215	0.0865822	protein
cd274	cd274	women	f.130814.0.0	Date E78 first reported (disorders of lipoprotein metabolism and other lipidaemias)	0.00956257	-0.00463496	0.0237601	0.18679	0.0782389	301	0.0642513	protein
spon1	spon1	women	f.131350.0.0	Date I48 first reported (atrial fibrillation and flutter)	0.0095569	-0.011625	0.0307388	0.376525	0.066473	154	0.158382	protein
bsg	bsg	women	f.131456.0.0	Date J18 first reported (pneumonia, organism unspecified)	0.0095566	-0.00890117	0.0280144	0.310201	0.0859471	185	0.13188	protein
msln	msln	women	f.131456.0.0	Date J18 first reported (pneumonia, organism unspecified)	0.00955541	-0.0122618	0.0313727	0.390655	0.109576	180	0.126799	protein
myl3	myl3	women	f.132032.0.0	Date N18 first reported (chronic renal failure)	0.00955364	-0.0109675	0.0300748	0.361517	0.09083	146	0.105213	protein
shisa5	shisa5	women	f.130018.0.0	Date A09 first reported (diarrhoea and gastro-enteritis of presumed infectious origin)	0.00955286	-0.0174344	0.0365401	0.487811	0.0879318	146	0.205062	protein
chchd6	chchd6	men	f.130622.0.0	Date D50 first reported (iron deficiency anaemia)	0.00955179	-0.0118026	0.0309062	0.380646	0.12469	104	0.0595711	protein
fut3_fut5	fut3_fut5	women	f.130868.0.0	Date F17 first reported (mental and behavioural disorders due to use of tobacco)	0.00955067	-0.00105912	0.0201605	0.0776741	0.135285	138	0.0731683	protein
retn	retn	men	f.130828.0.0	Date E87 first reported (other disorders of fluid, electrolyte and acid-base balance)	0.00954872	-0.00829917	0.0273966	0.294357	0.0890713	150	0.0624944	protein
blnk	blnk	women	f.130708.0.0	Date E11 first reported (non-insulin-dependent diabetes mellitus)	0.00954784	0.00149795	0.0175977	0.0200868	0.13834	159	0.0325518	protein
proc	proc	men	f.130814.0.0	Date E78 first reported (disorders of lipoprotein metabolism and other lipidaemias)	0.00954778	-0.00219129	0.0212868	0.110906	0.0440373	344	0.0525503	protein
ppy	ppy	women	f.132032.0.0	Date N18 first reported (chronic renal failure)	0.00954662	-0.00502588	0.0241191	0.199135	0.0515324	159	0.0533612	protein
sit1	sit1	men	f.130868.0.0	Date F17 first reported (mental and behavioural disorders due to use of tobacco)	0.00954513	0.00190438	0.0171859	0.0143448	0.152133	189	0.0764211	protein
nt5c1a	nt5c1a	men	f.130828.0.0	Date E87 first reported (other disorders of fluid, electrolyte and acid-base balance)	0.00954505	-0.0131782	0.0322683	0.410331	0.0889089	146	0.167465	protein
crtac1	crtac1	women	f.131868.0.0	Date M15 first reported (polyarthrosis)	0.00954237	-0.00813832	0.0272231	0.290136	0.0929699	125	0.138569	protein
cst7	cst7	men	f.131702.0.0	Date L03 first reported (cellulitis)	0.00954134	-0.00578737	0.0248701	0.222465	0.0830209	146	0.052815	protein
mdk	mdk	women	f.131350.0.0	Date I48 first reported (atrial fibrillation and flutter)	0.00954098	-0.00752273	0.0266047	0.273117	0.0515816	154	0.0569352	protein
cd7	cd7	men	f.130828.0.0	Date E87 first reported (other disorders of fluid, electrolyte and acid-base balance)	0.00954073	-0.00736594	0.0264474	0.268699	0.0883752	140	0.0349458	protein
aplp1	aplp1	men	f.131872.0.0	Date M17 first reported (gonarthrosis [arthrosis of knee])	0.00954045	-0.00336392	0.0224448	0.147319	0.056702	180	0.0599487	protein
preb	preb	men	f.131858.0.0	Date M10 first reported (gout)	0.00954031	-0.00922434	0.028305	0.319006	0.0760543	119	0.028416	protein
fga	fga	women	f.132032.0.0	Date N18 first reported (chronic renal failure)	0.0095376	-0.00915501	0.0282302	0.317282	0.1087	147	0.146755	protein
col5a1	col5a1	men	f.130648.0.0	Date D64 first reported (other anaemias)	0.0095357	-0.0196104	0.0386818	0.521359	0.0810316	130	0.0442425	protein
prss8	prss8	women	f.131306.0.0	Date I25 first reported (chronic ischaemic heart disease)	0.00953526	-0.00395786	0.0230284	0.166027	0.113097	187	0.193323	protein
scarf1	scarf1	men	f.130814.0.0	Date E78 first reported (disorders of lipoprotein metabolism and other lipidaemias)	0.00953081	-0.00292516	0.0219868	0.133688	0.0627381	346	0.0253738	protein
ccn4	ccn4	men	f.132030.0.0	Date N17 first reported (acute renal failure)	0.00952946	-0.0159908	0.0350498	0.464243	0.115977	178	0.0852075	protein
pgf	pgf	men	f.131298.0.0	Date I21 first reported (acute myocardial infarction)	0.00952816	-0.0266871	0.0457435	0.606084	0.0462252	120	0.208156	protein
ccl21	ccl21	women	f.131674.0.0	Date K80 first reported (cholelithiasis)	0.00952611	-0.00948792	0.0285401	0.326115	0.0986132	124	0.0784679	protein
ccl20	ccl20	men	f.131298.0.0	Date I21 first reported (acute myocardial infarction)	0.0095236	-0.0177969	0.0368441	0.49446	0.0540531	120	0.0985835	protein
tff3	tff3	women	f.131876.0.0	Date M19 first reported (other arthrosis)	0.009523	-0.00506944	0.0241154	0.200864	0.0609316	293	0.0908807	protein
ptprb	ptprb	men	f.131286.0.0	Date I10 first reported (essential (primary) hypertension)	0.00951946	0.00042938	0.0186095	0.0401131	0.0625522	772	0.0670943	protein
npl	npl	women	f.132032.0.0	Date N18 first reported (chronic renal failure)	0.00951791	-0.0104361	0.0294719	0.349838	0.0960964	148	0.21016	protein
selenop	selenop	men	f.130828.0.0	Date E87 first reported (other disorders of fluid, electrolyte and acid-base balance)	0.00951721	-0.00766744	0.0267019	0.277705	0.0801747	147	0.0284974	protein
nucb2	nucb2	men	f.131298.0.0	Date I21 first reported (acute myocardial infarction)	0.00951624	-0.0213391	0.0403716	0.545516	0.0481468	120	0.0430923	protein
hnmt	hnmt	men	f.130018.0.0	Date A09 first reported (diarrhoea and gastro-enteritis of presumed infectious origin)	0.00951557	-0.0211462	0.0401774	0.543011	0.0681498	109	0.111815	protein
anxa10	anxa10	men	f.131306.0.0	Date I25 first reported (chronic ischaemic heart disease)	0.00951526	-0.00307522	0.0221057	0.138534	0.069201	324	0.0888745	protein
ccl5	ccl5	women	f.130814.0.0	Date E78 first reported (disorders of lipoprotein metabolism and other lipidaemias)	0.00951489	-0.00340892	0.0224387	0.149018	0.0663289	307	0.0235156	protein
timp1	timp1	women	f.130814.0.0	Date E78 first reported (disorders of lipoprotein metabolism and other lipidaemias)	0.00951307	-0.00685292	0.0258791	0.254582	0.09128	304	0.122987	protein
mog	mog	men	f.131872.0.0	Date M17 first reported (gonarthrosis [arthrosis of knee])	0.00951279	-0.00695053	0.0259761	0.257415	0.0551605	183	0.0829374	protein
ggh	ggh	women	f.131306.0.0	Date I25 first reported (chronic ischaemic heart disease)	0.00951144	-0.00668774	0.0257106	0.249804	0.101762	185	0.122955	protein
usp28	usp28	men	f.131456.0.0	Date J18 first reported (pneumonia, organism unspecified)	0.00951113	-0.010549	0.0295712	0.352735	0.10524	197	0.044902	protein
tnfrsf1a	tnfrsf1a	women	f.131702.0.0	Date L03 first reported (cellulitis)	0.00951009	-0.0066221	0.0256423	0.247911	0.114456	170	0.21429	protein
scarb2	scarb2	men	f.130868.0.0	Date F17 first reported (mental and behavioural disorders due to use of tobacco)	0.00950871	-0.000574457	0.0195919	0.0645539	0.0783353	187	0.2155	protein
ccl27	ccl27	women	f.132032.0.0	Date N18 first reported (chronic renal failure)	0.00950773	-0.0102164	0.0292318	0.344766	0.097113	157	0.169106	protein
tpr	tpr	men	f.131356.0.0	Date I51 first reported (complications and ill-defined descriptions of heart disease)	0.00950392	-0.0109108	0.0299186	0.361525	0.0863361	106	0.0348763	protein
galnt10	galnt10	men	f.130648.0.0	Date D64 first reported (other anaemias)	0.00949769	-0.0151739	0.0341693	0.450531	0.0615349	140	0.0619153	protein
ccl3	ccl3	men	f.131702.0.0	Date L03 first reported (cellulitis)	0.00949693	-0.00978542	0.0287793	0.334376	0.0916589	148	0.134324	protein
edn1	edn1	men	f.131640.0.0	Date K59 first reported (other functional intestinal disorders)	0.00949545	-0.0121524	0.0311433	0.389943	0.0623765	172	0.142506	protein
wfdc12	wfdc12	men	f.131354.0.0	Date I50 first reported (heart failure)	0.00949521	-0.00332549	0.0223159	0.146611	0.0586771	141	0.0592272	protein
col6a3	col6a3	men	f.131350.0.0	Date I48 first reported (atrial fibrillation and flutter)	0.00949435	-0.00998105	0.0289698	0.33932	0.0639389	250	0.206532	protein
gast	gast	women	f.130696.0.0	Date E03 first reported (other hypothyroidism)	0.00949389	-0.0235381	0.0425258	0.573208	0.097281	133	0.136766	protein
rpl14	rpl14	men	f.130070.0.0	Date A41 first reported (other septicaemia)	0.00949156	-0.00908066	0.0280638	0.316497	0.0911287	103	0.0334833	protein
hgf	hgf	women	f.131674.0.0	Date K80 first reported (cholelithiasis)	0.00949079	-0.0116519	0.0306335	0.378952	0.123069	126	0.175933	protein
tmprss11d	tmprss11d	men	f.130868.0.0	Date F17 first reported (mental and behavioural disorders due to use of tobacco)	0.00948976	-0.000335335	0.0193149	0.058344	0.114774	183	0.0430698	protein
gal	gal	women	f.130868.0.0	Date F17 first reported (mental and behavioural disorders due to use of tobacco)	0.00948726	-0.000479323	0.0194538	0.0620781	0.130151	139	0.089138	protein
bcan	bcan	men	f.131060.0.0	Date G47 first reported (sleep disorders)	0.00948494	-0.0144016	0.0333715	0.436403	0.077681	102	0.13659	protein
f2r	f2r	women	f.132032.0.0	Date N18 first reported (chronic renal failure)	0.0094829	-0.00816104	0.0271268	0.292148	0.0584659	160	0.0208889	protein
adh1b	adh1b	women	f.131674.0.0	Date K80 first reported (cholelithiasis)	0.00948202	-0.0167777	0.0357417	0.479114	0.101073	117	0.120104	protein
sgsh	sgsh	women	f.130648.0.0	Date D64 first reported (other anaemias)	0.0094817	-0.0150208	0.0339842	0.448177	0.0911584	145	0.0416683	protein
col5a1	col5a1	women	f.131350.0.0	Date I48 first reported (atrial fibrillation and flutter)	0.00948073	-0.0114679	0.0304293	0.375058	0.0671124	144	0.0403575	protein
reg4	reg4	men	f.130018.0.0	Date A09 first reported (diarrhoea and gastro-enteritis of presumed infectious origin)	0.00947986	-0.015705	0.0346647	0.460657	0.0568678	109	0.148625	protein
yap1	yap1	men	f.132070.0.0	Date N39 first reported (other disorders of urinary system)	0.00947662	-0.0194794	0.0384326	0.521222	0.0762341	145	0.241072	protein
fam20a	fam20a	women	f.130708.0.0	Date E11 first reported (non-insulin-dependent diabetes mellitus)	0.00947513	0.00114083	0.0178094	0.0258611	0.195714	165	0.192173	protein
ttr	ttr	men	f.130070.0.0	Date A41 first reported (other septicaemia)	0.0094727	-0.00823838	0.0271838	0.294501	0.0819225	101	0.0628722	protein
spint1	spint1	men	f.132070.0.0	Date N39 first reported (other disorders of urinary system)	0.00947251	-0.00826305	0.0272081	0.295178	0.0603864	154	0.0707625	protein
adgrg1	adgrg1	men	f.131702.0.0	Date L03 first reported (cellulitis)	0.00947046	-0.00862798	0.0275689	0.305071	0.100421	147	0.25096	protein
sil1	sil1	women	f.130828.0.0	Date E87 first reported (other disorders of fluid, electrolyte and acid-base balance)	0.00946951	-0.000672282	0.0196113	0.0672387	0.0655852	125	0.0256504	protein
dtx3	dtx3	men	f.131534.0.0	Date J90 first reported (pleural effusion, not elsewhere classified)	0.00946913	-0.0410609	0.0599992	0.713398	0.111363	102	0.118858	protein
lgals7_lgals7b	lgals7_lgals7b	men	f.132030.0.0	Date N17 first reported (acute renal failure)	0.00946872	-0.0120996	0.031037	0.389534	0.110254	176	0.0603305	protein
igsf9	igsf9	men	f.131864.0.0	Date M13 first reported (other arthritis)	0.00946736	-0.0065974	0.0255321	0.248059	0.0630051	138	0.17882	protein
tgfb1	tgfb1	women	f.130814.0.0	Date E78 first reported (disorders of lipoprotein metabolism and other lipidaemias)	0.00946397	-0.00487791	0.0238058	0.195882	0.078871	307	0.0554747	protein
ggt1	ggt1	women	f.132030.0.0	Date N17 first reported (acute renal failure)	0.0094606	-0.0107497	0.0296709	0.358886	0.143426	114	0.12292	protein
shbg	shbg	men	f.130708.0.0	Date E11 first reported (non-insulin-dependent diabetes mellitus)	0.00946035	0.00252663	0.0163941	0.00749039	0.133908	238	0.149423	protein
cst3	cst3	men	f.130814.0.0	Date E78 first reported (disorders of lipoprotein metabolism and other lipidaemias)	0.00945964	-0.0064685	0.0253878	0.24441	0.0597976	343	0.180728	protein
fabp5	fabp5	women	f.132030.0.0	Date N17 first reported (acute renal failure)	0.00945659	-0.0137915	0.0327047	0.425297	0.118032	115	0.0555861	protein
tnfrsf13b	tnfrsf13b	men	f.130868.0.0	Date F17 first reported (mental and behavioural disorders due to use of tobacco)	0.00945359	-0.00250735	0.0214145	0.121351	0.129038	191	0.0898008	protein
egln1	egln1	women	f.130622.0.0	Date D50 first reported (iron deficiency anaemia)	0.00945296	-0.0213355	0.0402414	0.547322	0.118911	121	0.0653885	protein
cdcp1	cdcp1	men	f.132032.0.0	Date N18 first reported (chronic renal failure)	0.00945248	-0.00619413	0.0250991	0.236381	0.0834406	151	0.251578	protein
eda2r	eda2r	men	f.131356.0.0	Date I51 first reported (complications and ill-defined descriptions of heart disease)	0.00945062	-0.0135514	0.0324527	0.420655	0.12138	119	0.442098	protein
inhbb	inhbb	men	f.131306.0.0	Date I25 first reported (chronic ischaemic heart disease)	0.00945054	-0.00488107	0.0237822	0.196197	0.0651876	317	0.118907	protein
fgfbp1	fgfbp1	men	f.130708.0.0	Date E11 first reported (non-insulin-dependent diabetes mellitus)	0.00944937	0.000890325	0.0180084	0.0304734	0.162382	239	0.112976	protein
sel1l	sel1l	men	f.130828.0.0	Date E87 first reported (other disorders of fluid, electrolyte and acid-base balance)	0.00944935	-0.011808	0.0307067	0.383611	0.0946789	141	0.100876	protein
il19	il19	women	f.132032.0.0	Date N18 first reported (chronic renal failure)	0.00944783	-0.00963587	0.0285315	0.331875	0.0828166	156	0.0559054	protein
nbl1	nbl1	women	f.131350.0.0	Date I48 first reported (atrial fibrillation and flutter)	0.00944687	-0.0158749	0.0347687	0.464643	0.0691943	154	0.0932409	protein
pilrb	pilrb	women	f.132030.0.0	Date N17 first reported (acute renal failure)	0.00944674	-0.0141275	0.033021	0.43221	0.161142	114	0.0886605	protein
igfbp2	igfbp2	women	f.130648.0.0	Date D64 first reported (other anaemias)	0.0094461	-0.0144018	0.033294	0.437542	0.0740504	154	0.170021	protein
clec7a	clec7a	women	f.132030.0.0	Date N17 first reported (acute renal failure)	0.00944282	-0.0250006	0.0438863	0.591031	0.167173	117	0.0930432	protein
ambp	ambp	men	f.131416.0.0	Date I95 first reported (hypotension)	0.00944168	-0.0150263	0.0339096	0.449455	0.0846102	125	0.130728	protein
igsf3	igsf3	women	f.131702.0.0	Date L03 first reported (cellulitis)	0.00943934	-0.00304766	0.0219263	0.138439	0.0980655	170	0.164524	protein
relt	relt	men	f.131416.0.0	Date I95 first reported (hypotension)	0.00943915	-0.0161219	0.0350002	0.469198	0.103597	123	0.10726	protein
itih3	itih3	men	f.130828.0.0	Date E87 first reported (other disorders of fluid, electrolyte and acid-base balance)	0.00943885	-0.00861327	0.027491	0.305449	0.0876871	149	0.113796	protein
il1rl2	il1rl2	men	f.131692.0.0	Date K92 first reported (other diseases of digestive system)	0.0094364	-0.0164829	0.0353557	0.47549	0.0348763	118	0.0442379	protein
lgals3	lgals3	men	f.130828.0.0	Date E87 first reported (other disorders of fluid, electrolyte and acid-base balance)	0.0094332	-0.0101056	0.028972	0.344008	0.0759398	150	0.050412	protein
cstb	cstb	women	f.130648.0.0	Date D64 first reported (other anaemias)	0.00942888	-0.0210602	0.0399179	0.544422	0.110886	149	0.123034	protein
nos3	nos3	women	f.130814.0.0	Date E78 first reported (disorders of lipoprotein metabolism and other lipidaemias)	0.00942553	-0.00383085	0.0226819	0.16344	0.0938604	296	0.0940766	protein
slamf8	slamf8	men	f.131640.0.0	Date K59 first reported (other functional intestinal disorders)	0.00942405	-0.00548867	0.0243368	0.215487	0.071476	173	0.0816783	protein
capg	capg	men	f.130070.0.0	Date A41 first reported (other septicaemia)	0.00942324	-0.0143665	0.033213	0.437533	0.120277	106	0.0762159	protein
p4hb	p4hb	men	f.131864.0.0	Date M13 first reported (other arthritis)	0.00942297	-0.0104836	0.0293295	0.353518	0.0790252	134	0.0400888	protein
prap1	prap1	men	f.132030.0.0	Date N17 first reported (acute renal failure)	0.00942141	-0.00835345	0.0271963	0.29886	0.113792	170	0.18689	protein
ccl3	ccl3	men	f.131354.0.0	Date I50 first reported (heart failure)	0.00941987	-0.00492227	0.023762	0.197982	0.104838	141	0.134324	protein
fam20a	fam20a	men	f.131876.0.0	Date M19 first reported (other arthrosis)	0.00941887	-0.00407105	0.0229088	0.171155	0.072982	163	0.111445	protein
fga	fga	men	f.131296.0.0	Date I20 first reported (angina pectoris)	0.00941816	-0.0161721	0.0350085	0.470693	0.054711	139	0.0968771	protein
prap1	prap1	men	f.130792.0.0	Date E66 first reported (obesity)	0.00941629	-0.000872785	0.0197054	0.0728546	0.153897	207	0.18689	protein
sorcs2	sorcs2	men	f.131416.0.0	Date I95 first reported (hypotension)	0.0094147	-0.0206582	0.0394876	0.539477	0.106732	121	0.149477	protein
pgf	pgf	women	f.131702.0.0	Date L03 first reported (cellulitis)	0.00941438	-0.0053207	0.0241494	0.210474	0.102325	171	0.190023	protein
ssc4d	ssc4d	women	f.130792.0.0	Date E66 first reported (obesity)	0.00941367	0.00149118	0.0173361	0.0198636	0.19526	220	0.154664	protein
fcamr	fcamr	women	f.130622.0.0	Date D50 first reported (iron deficiency anaemia)	0.00941118	-0.0211555	0.0399778	0.546199	0.12072	122	0.183767	protein
il19	il19	men	f.130622.0.0	Date D50 first reported (iron deficiency anaemia)	0.00940373	-0.0150458	0.0338533	0.450939	0.129492	107	0.0831667	protein
ly96	ly96	men	f.131306.0.0	Date I25 first reported (chronic ischaemic heart disease)	0.00940289	-0.00286617	0.0216719	0.133065	0.047	324	0.0733473	protein
gm2a	gm2a	women	f.131620.0.0	Date K44 first reported (diaphragmatic hernia)	0.00940247	-0.00431573	0.0231207	0.179147	0.0767455	263	0.158693	protein
ceacam21	ceacam21	women	f.132032.0.0	Date N18 first reported (chronic renal failure)	0.00940177	-0.00261868	0.0214222	0.125273	0.063507	155	0.0295533	protein
tfpi2	tfpi2	men	f.130070.0.0	Date A41 first reported (other septicaemia)	0.00940032	-0.0105614	0.029362	0.356008	0.0593908	106	0.0519924	protein
mmp3	mmp3	women	f.132030.0.0	Date N17 first reported (acute renal failure)	0.00939998	-0.00571637	0.0245163	0.222916	0.12762	115	0.0397218	protein
clstn2	clstn2	men	f.132030.0.0	Date N17 first reported (acute renal failure)	0.00939823	-0.00773244	0.0265289	0.282242	0.0792932	179	0.0581947	protein
muc13	muc13	women	f.132032.0.0	Date N18 first reported (chronic renal failure)	0.00939566	-0.0142488	0.0330401	0.436068	0.107922	153	0.0802749	protein
bcl2	bcl2	women	f.130648.0.0	Date D64 first reported (other anaemias)	0.00939406	-0.0129104	0.0316985	0.409087	0.0645835	151	0.0792909	protein
aifm1	aifm1	women	f.131674.0.0	Date K80 first reported (cholelithiasis)	0.00939355	-0.0118948	0.0306819	0.387119	0.0923224	124	0.0382159	protein
gpr158	gpr158	men	f.130792.0.0	Date E66 first reported (obesity)	0.00939306	-0.00184683	0.0206329	0.101432	0.116556	206	0.0378657	protein
cd99l2	cd99l2	women	f.130814.0.0	Date E78 first reported (disorders of lipoprotein metabolism and other lipidaemias)	0.00939047	0.000107943	0.018673	0.0473906	0.0834017	305	0.110026	protein
il15ra	il15ra	men	f.132030.0.0	Date N17 first reported (acute renal failure)	0.0093877	-0.00399615	0.0227716	0.169199	0.0912794	174	0.0560969	protein
pgf	pgf	men	f.131350.0.0	Date I48 first reported (atrial fibrillation and flutter)	0.00938548	-0.00992775	0.0286987	0.340852	0.0614229	255	0.208156	protein
rbp2	rbp2	men	f.130828.0.0	Date E87 first reported (other disorders of fluid, electrolyte and acid-base balance)	0.00938369	-0.0121645	0.0309318	0.393364	0.093533	151	0.0636113	protein
micb_mica	micb_mica	men	f.131306.0.0	Date I25 first reported (chronic ischaemic heart disease)	0.00937989	-0.00254122	0.021301	0.123028	0.0602562	333	0.0356072	protein
lsp1	lsp1	women	f.131456.0.0	Date J18 first reported (pneumonia, organism unspecified)	0.00937972	-0.002088	0.0208474	0.108906	0.072764	181	0.063673	protein
tcof1	tcof1	men	f.131534.0.0	Date J90 first reported (pleural effusion, not elsewhere classified)	0.00937921	-0.0175302	0.0362887	0.494511	0.0723724	100	0.0544381	protein
a1bg	a1bg	men	f.131462.0.0	Date J22 first reported (unspecified acute lower respiratory infection)	0.00937851	-0.000299107	0.0190561	0.057509	0.0712363	269	0.0397735	protein
ido1	ido1	women	f.132032.0.0	Date N18 first reported (chronic renal failure)	0.00937385	-0.00802232	0.02677	0.290905	0.0925656	146	0.0928212	protein
siglec7	siglec7	women	f.130708.0.0	Date E11 first reported (non-insulin-dependent diabetes mellitus)	0.00937282	0.000407259	0.0183384	0.0404589	0.171173	169	0.166771	protein
cxcl17	cxcl17	men	f.130814.0.0	Date E78 first reported (disorders of lipoprotein metabolism and other lipidaemias)	0.0093713	-0.00669579	0.0254384	0.25296	0.0670982	346	0.356736	protein
mad1l1	mad1l1	women	f.132070.0.0	Date N39 first reported (other disorders of urinary system)	0.00936897	-0.011334	0.030072	0.375088	0.0885538	225	0.127634	protein
chchd6	chchd6	men	f.130814.0.0	Date E78 first reported (disorders of lipoprotein metabolism and other lipidaemias)	0.00936826	-0.0025918	0.0213283	0.12472	0.0647817	334	0.0595711	protein
serpinb8	serpinb8	women	f.130648.0.0	Date D64 first reported (other anaemias)	0.00936524	-0.00920711	0.0279376	0.322984	0.0890779	156	0.0685725	protein
igfbp4	igfbp4	women	f.132070.0.0	Date N39 first reported (other disorders of urinary system)	0.009365	-0.0141136	0.0328436	0.434335	0.0840561	223	0.219458	protein
echdc3	echdc3	men	f.132030.0.0	Date N17 first reported (acute renal failure)	0.00936454	-0.00803496	0.026764	0.291477	0.0590405	169	0.0571101	protein
qpct	qpct	men	f.131456.0.0	Date J18 first reported (pneumonia, organism unspecified)	0.00936386	-0.0103797	0.0291074	0.352589	0.0797647	204	0.0546082	protein
palm2	palm2	men	f.131864.0.0	Date M13 first reported (other arthritis)	0.00936271	-0.0113917	0.0301171	0.376591	0.0898353	136	0.173641	protein
hgf	hgf	men	f.130868.0.0	Date F17 first reported (mental and behavioural disorders due to use of tobacco)	0.00936117	-0.00115285	0.0198752	0.0809694	0.140515	193	0.191872	protein
plat	plat	men	f.131858.0.0	Date M10 first reported (gout)	0.00936025	-0.0154805	0.034201	0.460182	0.107352	124	0.132922	protein
gipc2	gipc2	men	f.130828.0.0	Date E87 first reported (other disorders of fluid, electrolyte and acid-base balance)	0.00936024	-0.0174432	0.0361637	0.49368	0.114205	146	0.0968965	protein
tnfsf13	tnfsf13	men	f.130018.0.0	Date A09 first reported (diarrhoea and gastro-enteritis of presumed infectious origin)	0.00935855	-0.0164694	0.0351865	0.477586	0.0652766	110	0.147023	protein
spink1	spink1	men	f.130648.0.0	Date D64 first reported (other anaemias)	0.00935654	-0.0208459	0.039559	0.543721	0.133332	140	0.139815	protein
s100a12	s100a12	women	f.131456.0.0	Date J18 first reported (pneumonia, organism unspecified)	0.0093531	-1.61826e-06	0.0187078	0.0500354	0.0790979	179	0.033934	protein
colec12	colec12	women	f.131630.0.0	Date K52 first reported (other non-infective gastro-enteritis and colitis)	0.00935287	-0.0223095	0.0410153	0.562608	0.0741691	133	0.266445	protein
adamts15	adamts15	men	f.130792.0.0	Date E66 first reported (obesity)	0.00935066	-0.00283616	0.0215375	0.132617	0.15286	209	0.104613	protein
fabp4	fabp4	men	f.131636.0.0	Date K57 first reported (diverticular disease of intestine)	0.00934951	-0.00727443	0.0259734	0.270319	0.0595774	324	0.258027	protein
tafa5	tafa5	women	f.132030.0.0	Date N17 first reported (acute renal failure)	0.0093489	-0.00896226	0.0276601	0.316975	0.158905	112	0.10696	protein
slitrk1	slitrk1	women	f.131674.0.0	Date K80 first reported (cholelithiasis)	0.00934839	-0.0232156	0.0419123	0.573658	0.113893	122	0.103261	protein
cr2	cr2	men	f.132070.0.0	Date N39 first reported (other disorders of urinary system)	0.00934778	-0.00507725	0.0237728	0.204039	0.0734645	149	0.0657004	protein
lep	lep	women	f.132030.0.0	Date N17 first reported (acute renal failure)	0.00934737	-0.0156254	0.0343201	0.463172	0.134529	114	0.342573	protein
rnase1	rnase1	men	f.131350.0.0	Date I48 first reported (atrial fibrillation and flutter)	0.00934496	-0.0104793	0.0291692	0.355526	0.0623432	243	0.203234	protein
lcn2	lcn2	men	f.131416.0.0	Date I95 first reported (hypotension)	0.00934452	-0.0143421	0.0330311	0.439385	0.102609	120	0.0845483	protein
agr2	agr2	men	f.130018.0.0	Date A09 first reported (diarrhoea and gastro-enteritis of presumed infectious origin)	0.00934439	-0.0208674	0.0395562	0.544368	0.05503	108	0.0491939	protein
phldb1	phldb1	men	f.131858.0.0	Date M10 first reported (gout)	0.00934424	-0.0219381	0.0406266	0.558235	0.102463	118	0.0562876	protein
vegfa	vegfa	women	f.130622.0.0	Date D50 first reported (iron deficiency anaemia)	0.00934373	-0.016059	0.0347465	0.47095	0.106141	127	0.0700518	protein
hpse	hpse	men	f.131306.0.0	Date I25 first reported (chronic ischaemic heart disease)	0.00934273	-6.06532e-05	0.0187461	0.0514919	0.0363732	323	0.026908	protein
igfbp4	igfbp4	women	f.131416.0.0	Date I95 first reported (hypotension)	0.0093424	-0.0137646	0.0324494	0.428099	0.120923	107	0.219458	protein
eda2r	eda2r	men	f.131598.0.0	Date K29 first reported (gastritis and duodenitis)	0.00934046	-0.0100875	0.0287684	0.346029	0.0570165	238	0.442098	protein
ddr1	ddr1	men	f.132030.0.0	Date N17 first reported (acute renal failure)	0.00933744	-0.00692037	0.0255952	0.260294	0.0712678	177	0.0399857	protein
ccl25	ccl25	men	f.130648.0.0	Date D64 first reported (other anaemias)	0.009337	-0.00637272	0.0250467	0.244053	0.0639028	141	0.0460115	protein
trem2	trem2	women	f.130648.0.0	Date D64 first reported (other anaemias)	0.00933679	-0.0112829	0.0299565	0.374806	0.0841111	156	0.167503	protein
lmnb2	lmnb2	women	f.131286.0.0	Date I10 first reported (essential (primary) hypertension)	0.0093367	0.00108825	0.0175852	0.0265146	0.0969554	738	0.206202	protein
app	app	women	f.130814.0.0	Date E78 first reported (disorders of lipoprotein metabolism and other lipidaemias)	0.00933666	-0.00344736	0.0221207	0.152298	0.0609692	305	0.0150538	protein
msr1	msr1	men	f.130648.0.0	Date D64 first reported (other anaemias)	0.00933634	-0.0181499	0.0368225	0.505564	0.0999603	143	0.175718	protein
wars	wars	men	f.131702.0.0	Date L03 first reported (cellulitis)	0.00933207	-0.00889318	0.0275573	0.315572	0.0802662	146	0.0440818	protein
sort1	sort1	men	f.132030.0.0	Date N17 first reported (acute renal failure)	0.00933203	-0.0080628	0.0267269	0.293026	0.0772996	170	0.0332948	protein
f9	f9	men	f.130814.0.0	Date E78 first reported (disorders of lipoprotein metabolism and other lipidaemias)	0.00933024	-0.00256511	0.0212256	0.124209	0.0737375	344	0.0993419	protein
adam12	adam12	men	f.131692.0.0	Date K92 first reported (other diseases of digestive system)	0.00932837	-0.0284447	0.0471015	0.628359	0.0719146	117	0.125831	protein
slitrk1	slitrk1	women	f.131306.0.0	Date I25 first reported (chronic ischaemic heart disease)	0.00932806	-0.00286291	0.021519	0.133688	0.0713376	184	0.103261	protein
mvk	mvk	women	f.131674.0.0	Date K80 first reported (cholelithiasis)	0.00932737	-0.00748076	0.0261355	0.276742	0.060399	121	0.0690641	protein
idua	idua	women	f.131306.0.0	Date I25 first reported (chronic ischaemic heart disease)	0.00932671	-0.00895144	0.0276049	0.317252	0.0930501	189	0.032168	protein
eloa	eloa	men	f.131534.0.0	Date J90 first reported (pleural effusion, not elsewhere classified)	0.00932484	-0.0335381	0.0521877	0.669817	0.0774543	102	0.0463598	protein
lgmn	lgmn	men	f.131456.0.0	Date J18 first reported (pneumonia, organism unspecified)	0.00932382	-0.0053542	0.0240018	0.213118	0.0754239	205	0.0617097	protein
cxcl10	cxcl10	women	f.130648.0.0	Date D64 first reported (other anaemias)	0.00932083	-0.0161638	0.0348055	0.473462	0.0940617	157	0.15338	protein
gusb	gusb	women	f.131674.0.0	Date K80 first reported (cholelithiasis)	0.00932047	-0.0147197	0.0333607	0.447315	0.139264	125	0.123641	protein
lcn15	lcn15	women	f.130018.0.0	Date A09 first reported (diarrhoea and gastro-enteritis of presumed infectious origin)	0.00931941	-0.013687	0.0323258	0.427221	0.0905718	143	0.0432933	protein
ltbp3	ltbp3	men	f.131598.0.0	Date K29 first reported (gastritis and duodenitis)	0.00931918	-0.00505887	0.0236972	0.203949	0.0494423	235	0.0683231	protein
tgfbr2	tgfbr2	women	f.131456.0.0	Date J18 first reported (pneumonia, organism unspecified)	0.00931591	-0.0095526	0.0281844	0.333191	0.106067	186	0.207482	protein
fam20a	fam20a	men	f.131456.0.0	Date J18 first reported (pneumonia, organism unspecified)	0.0093136	-0.00833153	0.0269587	0.300882	0.0939083	197	0.111445	protein
cebpa	cebpa	men	f.132030.0.0	Date N17 first reported (acute renal failure)	0.00930845	-0.0031611	0.021778	0.143432	0.0681806	163	0.0145222	protein
prnd	prnd	men	f.130018.0.0	Date A09 first reported (diarrhoea and gastro-enteritis of presumed infectious origin)	0.00930768	-0.0253838	0.0439991	0.598981	0.0711911	108	0.0479496	protein
sftpa1	sftpa1	men	f.131534.0.0	Date J90 first reported (pleural effusion, not elsewhere classified)	0.00930765	-0.0254914	0.0441067	0.600112	0.0848519	101	0.0333514	protein
slamf8	slamf8	men	f.130018.0.0	Date A09 first reported (diarrhoea and gastro-enteritis of presumed infectious origin)	0.0093076	-0.00729518	0.0259104	0.271862	0.0804058	106	0.0816783	protein
igsf8	igsf8	men	f.130868.0.0	Date F17 first reported (mental and behavioural disorders due to use of tobacco)	0.00930585	0.000305803	0.0183059	0.0427037	0.11712	192	0.0638224	protein
pilrb	pilrb	men	f.131534.0.0	Date J90 first reported (pleural effusion, not elsewhere classified)	0.00930376	-0.0353635	0.0539711	0.683091	0.112412	105	0.0832088	protein
cd302	cd302	women	f.131674.0.0	Date K80 first reported (cholelithiasis)	0.00930344	-0.00825432	0.0268612	0.299011	0.0959029	126	0.198063	protein
tff2	tff2	women	f.130828.0.0	Date E87 first reported (other disorders of fluid, electrolyte and acid-base balance)	0.0093017	-0.0121065	0.0307099	0.394433	0.117576	135	0.152013	protein
spon1	spon1	men	f.131296.0.0	Date I20 first reported (angina pectoris)	0.00930117	-0.0165026	0.0351049	0.479879	0.0591929	149	0.143024	protein
b4galt1	b4galt1	men	f.132030.0.0	Date N17 first reported (acute renal failure)	0.00930074	-0.00823415	0.0268356	0.298521	0.0948435	178	0.0789714	protein
capg	capg	women	f.130828.0.0	Date E87 first reported (other disorders of fluid, electrolyte and acid-base balance)	0.00930054	-0.003914	0.0225151	0.16775	0.0893468	130	0.0830838	protein
ltbp3	ltbp3	women	f.131306.0.0	Date I25 first reported (chronic ischaemic heart disease)	0.00929823	-0.00884055	0.027437	0.315028	0.0932085	180	0.101142	protein
il22	il22	men	f.130648.0.0	Date D64 first reported (other anaemias)	0.00929768	-0.00560778	0.0242031	0.22148	0.0571922	136	0.0721498	protein
epha2	epha2	women	f.130828.0.0	Date E87 first reported (other disorders of fluid, electrolyte and acid-base balance)	0.00929701	-0.0115236	0.0301176	0.381467	0.0892621	130	0.177902	protein
sez6l	sez6l	men	f.131350.0.0	Date I48 first reported (atrial fibrillation and flutter)	0.00929405	-0.00799637	0.0265845	0.292089	0.0627549	250	0.0590388	protein
col6a3	col6a3	men	f.132070.0.0	Date N39 first reported (other disorders of urinary system)	0.0092935	-0.017856	0.036443	0.502269	0.10114	153	0.206532	protein
nhlrc3	nhlrc3	men	f.131598.0.0	Date K29 first reported (gastritis and duodenitis)	0.00929282	-0.0064708	0.0250564	0.24791	0.0592033	228	0.12172	protein
angpt2	angpt2	men	f.131462.0.0	Date J22 first reported (unspecified acute lower respiratory infection)	0.00929051	-0.00228531	0.0208663	0.115706	0.0918984	280	0.161203	protein
lrch4	lrch4	women	f.130648.0.0	Date D64 first reported (other anaemias)	0.00929026	-0.00913221	0.0277127	0.322953	0.076301	148	0.0328995	protein
mdk	mdk	men	f.131456.0.0	Date J18 first reported (pneumonia, organism unspecified)	0.00929007	-0.010208	0.0287881	0.350373	0.105233	202	0.0763724	protein
fabp5	fabp5	men	f.130868.0.0	Date F17 first reported (mental and behavioural disorders due to use of tobacco)	0.00928988	3.53741e-05	0.0185444	0.0491265	0.0958225	191	0.0414817	protein
igfbp2	igfbp2	men	f.130648.0.0	Date D64 first reported (other anaemias)	0.00928956	-0.0127285	0.0313076	0.408272	0.086995	139	0.227737	protein
epha2	epha2	men	f.131858.0.0	Date M10 first reported (gout)	0.00928937	-0.0153476	0.0339264	0.459897	0.0730557	114	0.170268	protein
s100p	s100p	men	f.131354.0.0	Date I50 first reported (heart failure)	0.00928682	-0.00789426	0.0264679	0.289404	0.0799738	137	0.0374321	protein
lgals9	lgals9	men	f.131354.0.0	Date I50 first reported (heart failure)	0.00928621	-0.0129766	0.031549	0.413615	0.148024	142	0.173963	protein
mmp12	mmp12	men	f.131354.0.0	Date I50 first reported (heart failure)	0.00928603	-0.0107543	0.0293263	0.363772	0.151876	140	0.261863	protein
tnf	tnf	men	f.130648.0.0	Date D64 first reported (other anaemias)	0.00928454	-0.016008	0.0345771	0.47184	0.105844	134	0.0922507	protein
atp6ap2	atp6ap2	men	f.132030.0.0	Date N17 first reported (acute renal failure)	0.00928443	-0.0109597	0.0295286	0.368706	0.099701	176	0.0217334	protein
epha1	epha1	men	f.130070.0.0	Date A41 first reported (other septicaemia)	0.0092842	-0.00774246	0.0263109	0.285188	0.0760307	109	0.0763294	protein
lep	lep	men	f.131872.0.0	Date M17 first reported (gonarthrosis [arthrosis of knee])	0.00928339	-0.00468119	0.023248	0.192584	0.0964752	180	0.30259	protein
ndufs6	ndufs6	men	f.130828.0.0	Date E87 first reported (other disorders of fluid, electrolyte and acid-base balance)	0.00928336	-0.0112725	0.0298392	0.376066	0.076939	152	0.022423	protein
apom	apom	men	f.131702.0.0	Date L03 first reported (cellulitis)	0.00928293	-0.0139975	0.0325633	0.434486	0.110028	146	0.124699	protein
il22	il22	men	f.131702.0.0	Date L03 first reported (cellulitis)	0.00928273	-0.0108035	0.029369	0.365041	0.095337	145	0.0721498	protein
rarres2	rarres2	men	f.131456.0.0	Date J18 first reported (pneumonia, organism unspecified)	0.00928202	-0.0130558	0.0316198	0.415394	0.110946	204	0.129473	protein
tfpi2	tfpi2	women	f.131702.0.0	Date L03 first reported (cellulitis)	0.00928075	-0.00615688	0.0247184	0.238674	0.0850474	168	0.0944561	protein
lgals1	lgals1	women	f.130018.0.0	Date A09 first reported (diarrhoea and gastro-enteritis of presumed infectious origin)	0.00928074	-0.00983213	0.0283936	0.341235	0.0504381	143	0.179761	protein
umod	umod	women	f.131692.0.0	Date K92 first reported (other diseases of digestive system)	0.00928015	-0.0161265	0.0346868	0.474042	0.100729	138	0.0804886	protein
umod	umod	men	f.130622.0.0	Date D50 first reported (iron deficiency anaemia)	0.00927818	-0.00775679	0.0263131	0.285735	0.127554	109	0.0774484	protein
cd99l2	cd99l2	men	f.132030.0.0	Date N17 first reported (acute renal failure)	0.00927702	-0.0116789	0.030233	0.385572	0.104431	180	0.0577634	protein
guca2a	guca2a	men	f.131354.0.0	Date I50 first reported (heart failure)	0.0092748	-0.00121806	0.0197677	0.083189	0.0602534	140	0.0832811	protein
bmp6	bmp6	women	f.132032.0.0	Date N18 first reported (chronic renal failure)	0.00927424	-0.0106723	0.0292207	0.362131	0.0844832	151	0.0174272	protein
nos3	nos3	women	f.130708.0.0	Date E11 first reported (non-insulin-dependent diabetes mellitus)	0.00927419	0.00290678	0.0156416	0.00430694	0.203796	166	0.0940766	protein
lair1	lair1	men	f.131872.0.0	Date M17 first reported (gonarthrosis [arthrosis of knee])	0.0092741	-0.00331292	0.0218611	0.148704	0.0709031	180	0.191021	protein
bmper	bmper	men	f.130708.0.0	Date E11 first reported (non-insulin-dependent diabetes mellitus)	0.00927257	0.00118556	0.0173596	0.0246184	0.137992	229	0.0900183	protein
ppp1r14d	ppp1r14d	women	f.132032.0.0	Date N18 first reported (chronic renal failure)	0.00927234	-0.00725225	0.0257969	0.271418	0.0900994	147	0.0471119	protein
bcam	bcam	men	f.131416.0.0	Date I95 first reported (hypotension)	0.0092718	-0.0174233	0.0359669	0.496029	0.099527	123	0.0687828	protein
rassf2	rassf2	men	f.130814.0.0	Date E78 first reported (disorders of lipoprotein metabolism and other lipidaemias)	0.0092716	-0.00366564	0.0222088	0.160124	0.0563708	334	0.0275568	protein
ptgr1	ptgr1	women	f.130814.0.0	Date E78 first reported (disorders of lipoprotein metabolism and other lipidaemias)	0.00926949	-0.00107463	0.0196136	0.0790237	0.0630194	300	0.0655039	protein
cthrc1	cthrc1	men	f.131416.0.0	Date I95 first reported (hypotension)	0.00926942	-0.016867	0.0354059	0.486977	0.104713	116	0.133257	protein
stx4	stx4	men	f.132030.0.0	Date N17 first reported (acute renal failure)	0.00926842	-0.00912053	0.0276574	0.323211	0.10188	173	0.0258124	protein
clec3b	clec3b	women	f.131548.0.0	Date J98 first reported (other respiratory disorders)	0.00926697	-0.00758622	0.0261202	0.281152	0.107468	109	0.0693422	protein
adm	adm	men	f.130792.0.0	Date E66 first reported (obesity)	0.00926457	0.00189893	0.0166302	0.0136896	0.137279	214	0.284152	protein
il10	il10	men	f.132032.0.0	Date N18 first reported (chronic renal failure)	0.00926161	-0.00318969	0.0217129	0.144868	0.0558136	149	0.0206135	protein
c1rl	c1rl	women	f.130648.0.0	Date D64 first reported (other anaemias)	0.00925986	-0.0100377	0.0285574	0.346962	0.0850185	153	0.0817229	protein
pgf	pgf	women	f.131306.0.0	Date I25 first reported (chronic ischaemic heart disease)	0.00925823	-0.00881526	0.0273317	0.315369	0.109534	187	0.190023	protein
asgr1	asgr1	men	f.131286.0.0	Date I10 first reported (essential (primary) hypertension)	0.0092581	-9.88651e-05	0.0186151	0.0524659	0.0942693	778	0.166654	protein
thy1	thy1	men	f.130828.0.0	Date E87 first reported (other disorders of fluid, electrolyte and acid-base balance)	0.0092555	-0.0155657	0.0340767	0.464865	0.0657216	152	0.116392	protein
stc2	stc2	men	f.130814.0.0	Date E78 first reported (disorders of lipoprotein metabolism and other lipidaemias)	0.00925269	-0.00204963	0.020555	0.10859	0.0655876	344	0.0562907	protein
nucb2	nucb2	women	f.132030.0.0	Date N17 first reported (acute renal failure)	0.00925223	-0.0140973	0.0326018	0.437367	0.143352	114	0.063324	protein
nrp2	nrp2	men	f.132030.0.0	Date N17 first reported (acute renal failure)	0.00925016	-0.00471999	0.0232203	0.19436	0.0697432	180	0.0580435	protein
serpine1	serpine1	men	f.130708.0.0	Date E11 first reported (non-insulin-dependent diabetes mellitus)	0.00924581	0.00212277	0.0163688	0.0109557	0.0679272	244	0.0354899	protein
gpkow	gpkow	men	f.131462.0.0	Date J22 first reported (unspecified acute lower respiratory infection)	0.0092449	-0.000469496	0.0189593	0.0621431	0.0737238	273	0.0413264	protein
tfpi2	tfpi2	women	f.132030.0.0	Date N17 first reported (acute renal failure)	0.00924487	-0.0151298	0.0336196	0.457245	0.155127	117	0.0944561	protein
cdh2	cdh2	women	f.131456.0.0	Date J18 first reported (pneumonia, organism unspecified)	0.00924441	-0.00838831	0.0268771	0.304147	0.086306	180	0.215921	protein
lbr	lbr	men	f.130868.0.0	Date F17 first reported (mental and behavioural disorders due to use of tobacco)	0.00924137	0.00273957	0.0157432	0.00533862	0.0851273	192	0.0342077	protein
tnfrsf9	tnfrsf9	men	f.130070.0.0	Date A41 first reported (other septicaemia)	0.00924113	-0.023286	0.0417683	0.577632	0.124667	105	0.128812	protein
itih4	itih4	men	f.130648.0.0	Date D64 first reported (other anaemias)	0.00924018	-0.0129995	0.0314799	0.415449	0.0759461	135	0.0405722	protein
cst6	cst6	men	f.131858.0.0	Date M10 first reported (gout)	0.00923769	-0.0128303	0.0313056	0.411954	0.0798238	123	0.0507746	protein
cxcl13	cxcl13	men	f.132070.0.0	Date N39 first reported (other disorders of urinary system)	0.00923175	-0.00693023	0.0253937	0.262903	0.0655304	154	0.0864281	protein
cfh	cfh	women	f.130814.0.0	Date E78 first reported (disorders of lipoprotein metabolism and other lipidaemias)	0.00923171	-0.00283047	0.0212939	0.133595	0.0845496	285	0.216572	protein
tnfrsf19	tnfrsf19	men	f.130622.0.0	Date D50 first reported (iron deficiency anaemia)	0.00922974	-0.00680451	0.025264	0.259224	0.10528	109	0.119683	protein
mmp7	mmp7	men	f.131354.0.0	Date I50 first reported (heart failure)	0.00922904	-0.0116886	0.0301467	0.387167	0.121451	137	0.165607	protein
mad1l1	mad1l1	men	f.130648.0.0	Date D64 first reported (other anaemias)	0.00922759	-0.00850481	0.02696	0.307755	0.074113	141	0.0780814	protein
ptprc	ptprc	men	f.130070.0.0	Date A41 first reported (other septicaemia)	0.00922703	-0.00871256	0.0271666	0.313404	0.0683881	103	0.0402229	protein
havcr2	havcr2	women	f.131462.0.0	Date J22 first reported (unspecified acute lower respiratory infection)	0.00922564	-0.00233733	0.0207886	0.117863	0.101152	269	0.165622	protein
gpkow	gpkow	women	f.130828.0.0	Date E87 first reported (other disorders of fluid, electrolyte and acid-base balance)	0.00922431	-0.00357179	0.0220204	0.157684	0.0864206	127	0.0493114	protein
kynu	kynu	women	f.130708.0.0	Date E11 first reported (non-insulin-dependent diabetes mellitus)	0.00922026	0.00112263	0.0173179	0.0256329	0.14585	171	0.107727	protein
lair1	lair1	women	f.131702.0.0	Date L03 first reported (cellulitis)	0.00921932	-0.00534785	0.0237865	0.214808	0.11421	172	0.201132	protein
psme2	psme2	women	f.130828.0.0	Date E87 first reported (other disorders of fluid, electrolyte and acid-base balance)	0.00921926	-0.00405874	0.0224973	0.173552	0.0793622	129	0.0254259	protein
tnfrsf21	tnfrsf21	men	f.131416.0.0	Date I95 first reported (hypotension)	0.00921645	-0.0125566	0.0309895	0.406731	0.0716065	125	0.0655905	protein
fstl1	fstl1	women	f.130648.0.0	Date D64 first reported (other anaemias)	0.00921403	-0.0113177	0.0297458	0.379082	0.121214	145	0.0580647	protein
nhlrc3	nhlrc3	men	f.130868.0.0	Date F17 first reported (mental and behavioural disorders due to use of tobacco)	0.00921279	-0.00163616	0.0200618	0.0960312	0.117384	171	0.12172	protein
crim1	crim1	men	f.130070.0.0	Date A41 first reported (other septicaemia)	0.0092126	-0.0163036	0.0347288	0.479159	0.0853389	109	0.129815	protein
krt18	krt18	men	f.132070.0.0	Date N39 first reported (other disorders of urinary system)	0.00921186	-0.00551091	0.0239346	0.220068	0.0562174	149	0.122381	protein
cfh	cfh	men	f.131864.0.0	Date M13 first reported (other arthritis)	0.0092091	-0.00376512	0.0221833	0.164162	0.0821421	133	0.136273	protein
tnfrsf10b	tnfrsf10b	men	f.131296.0.0	Date I20 first reported (angina pectoris)	0.00920907	-0.0221324	0.0405505	0.564677	0.0981021	145	0.297419	protein
il10rb	il10rb	women	f.132030.0.0	Date N17 first reported (acute renal failure)	0.00920847	-0.013566	0.031983	0.428074	0.172318	118	0.115743	protein
cthrc1	cthrc1	women	f.131286.0.0	Date I10 first reported (essential (primary) hypertension)	0.00920832	0.00133432	0.0170823	0.0218977	0.0805336	739	0.200056	protein
mtdh	mtdh	women	f.130648.0.0	Date D64 first reported (other anaemias)	0.00920644	-0.0106603	0.0290732	0.363729	0.068215	147	0.0279864	protein
tnfrsf11a	tnfrsf11a	men	f.130070.0.0	Date A41 first reported (other septicaemia)	0.0092055	-0.0207912	0.0392022	0.547512	0.146174	110	0.160777	protein
prcp	prcp	men	f.132030.0.0	Date N17 first reported (acute renal failure)	0.00920447	-0.00550448	0.0239134	0.220005	0.0646635	177	0.11303	protein
mad1l1	mad1l1	women	f.131416.0.0	Date I95 first reported (hypotension)	0.00920236	-0.0045731	0.0229778	0.190423	0.106394	101	0.127634	protein
havcr1	havcr1	men	f.131456.0.0	Date J18 first reported (pneumonia, organism unspecified)	0.00920196	-0.0144541	0.032858	0.44581	0.111131	205	0.263781	protein
acp5	acp5	men	f.131286.0.0	Date I10 first reported (essential (primary) hypertension)	0.00919964	-3.28853e-05	0.0184322	0.0508174	0.0688088	787	0.0618778	protein
il6	il6	men	f.132070.0.0	Date N39 first reported (other disorders of urinary system)	0.00919906	-0.0107912	0.0291893	0.367086	0.0783277	149	0.188228	protein
il6	il6	men	f.131354.0.0	Date I50 first reported (heart failure)	0.00919485	-0.0081906	0.0265803	0.299918	0.15469	139	0.188228	protein
ambp	ambp	men	f.130648.0.0	Date D64 first reported (other anaemias)	0.00919214	-0.0175167	0.035901	0.499958	0.100647	140	0.130728	protein
cd34	cd34	women	f.130814.0.0	Date E78 first reported (disorders of lipoprotein metabolism and other lipidaemias)	0.00918933	-0.0023284	0.0207071	0.117872	0.0634825	308	0.0531235	protein
fgf23	fgf23	men	f.131356.0.0	Date I51 first reported (complications and ill-defined descriptions of heart disease)	0.00918873	-0.0133012	0.0316787	0.423248	0.125316	119	0.100769	protein
tnfrsf9	tnfrsf9	women	f.131702.0.0	Date L03 first reported (cellulitis)	0.00918814	-0.00609519	0.0244715	0.238666	0.104855	169	0.170211	protein
tnfrsf11a	tnfrsf11a	women	f.131416.0.0	Date I95 first reported (hypotension)	0.00918616	-0.0127669	0.0311392	0.412129	0.110921	108	0.177896	protein
pon3	pon3	women	f.130792.0.0	Date E66 first reported (obesity)	0.00918603	0.000948181	0.0174239	0.0288451	0.196897	222	0.177862	protein
b4galt1	b4galt1	men	f.130828.0.0	Date E87 first reported (other disorders of fluid, electrolyte and acid-base balance)	0.0091858	-0.0112819	0.0296535	0.379054	0.0858924	151	0.0789714	protein
siae	siae	men	f.132030.0.0	Date N17 first reported (acute renal failure)	0.00918296	-0.00793418	0.0263001	0.293031	0.0826955	174	0.0386057	protein
mvk	mvk	men	f.130868.0.0	Date F17 first reported (mental and behavioural disorders due to use of tobacco)	0.00918223	9.60326e-05	0.0182684	0.0476232	0.0773409	189	0.0818777	protein
nacc1	nacc1	women	f.132032.0.0	Date N18 first reported (chronic renal failure)	0.00917726	-0.00856749	0.026922	0.310737	0.084537	147	0.0218146	protein
smtn	smtn	men	f.132030.0.0	Date N17 first reported (acute renal failure)	0.0091762	-0.00884747	0.0271999	0.31834	0.0886509	167	0.0210266	protein
efemp1	efemp1	men	f.131598.0.0	Date K29 first reported (gastritis and duodenitis)	0.00917611	-0.00915398	0.0275062	0.326502	0.0423808	238	0.24008	protein
letm1	letm1	men	f.131534.0.0	Date J90 first reported (pleural effusion, not elsewhere classified)	0.00917606	-0.0213604	0.0397125	0.555881	0.0562581	100	0.0338877	protein
creld1	creld1	men	f.131416.0.0	Date I95 first reported (hypotension)	0.00917559	-0.012456	0.0308071	0.405756	0.080534	117	0.102509	protein
rnase4	rnase4	men	f.130814.0.0	Date E78 first reported (disorders of lipoprotein metabolism and other lipidaemias)	0.00917526	-0.00772838	0.0260789	0.287381	0.0731874	321	0.150039	protein
mzb1	mzb1	women	f.131286.0.0	Date I10 first reported (essential (primary) hypertension)	0.00917514	0.00175153	0.0165987	0.0154166	0.0876297	764	0.0912579	protein
cxcl17	cxcl17	men	f.131456.0.0	Date J18 first reported (pneumonia, organism unspecified)	0.00917482	-0.0123468	0.0306964	0.4034	0.110571	204	0.356736	protein
igfbp4	igfbp4	women	f.130018.0.0	Date A09 first reported (diarrhoea and gastro-enteritis of presumed infectious origin)	0.00917332	-0.01857	0.0369167	0.516938	0.065354	142	0.219458	protein
rspo3	rspo3	men	f.130648.0.0	Date D64 first reported (other anaemias)	0.00917011	-0.0185768	0.036917	0.517138	0.0856957	140	0.173272	protein
prkra	prkra	women	f.132032.0.0	Date N18 first reported (chronic renal failure)	0.00917001	-0.0084171	0.0267571	0.306803	0.0653002	153	0.0300465	protein
ceacam1	ceacam1	women	f.131674.0.0	Date K80 first reported (cholelithiasis)	0.00916653	-0.00976134	0.0280944	0.342517	0.0567889	126	0.0336061	protein
trem2	trem2	men	f.130018.0.0	Date A09 first reported (diarrhoea and gastro-enteritis of presumed infectious origin)	0.00916638	-0.015838	0.0341707	0.472438	0.0851229	109	0.200052	protein
btn2a1	btn2a1	men	f.130828.0.0	Date E87 first reported (other disorders of fluid, electrolyte and acid-base balance)	0.00916579	-0.0143163	0.0326479	0.444242	0.0769775	151	0.100261	protein
capg	capg	women	f.131416.0.0	Date I95 first reported (hypotension)	0.00916559	-0.0128965	0.0312276	0.415488	0.110415	106	0.0830838	protein
ccn5	ccn5	men	f.132030.0.0	Date N17 first reported (acute renal failure)	0.00916199	-0.00582961	0.0241536	0.23098	0.104294	180	0.215769	protein
wnt9a	wnt9a	men	f.130648.0.0	Date D64 first reported (other anaemias)	0.00915879	-0.013803	0.0321205	0.434339	0.0818294	136	0.210282	protein
ca14	ca14	men	f.131354.0.0	Date I50 first reported (heart failure)	0.00915829	-0.00258883	0.0209054	0.126499	0.126901	141	0.160791	protein
yap1	yap1	men	f.130828.0.0	Date E87 first reported (other disorders of fluid, electrolyte and acid-base balance)	0.00915791	-0.0212817	0.0395975	0.555408	0.0960852	146	0.241072	protein
grn	grn	men	f.132030.0.0	Date N17 first reported (acute renal failure)	0.00915694	-0.0057832	0.0240971	0.229635	0.0806601	178	0.0615201	protein
osm	osm	men	f.131702.0.0	Date L03 first reported (cellulitis)	0.00915599	-0.0048006	0.0231126	0.198504	0.0569069	147	0.0881805	protein
hyou1	hyou1	women	f.130648.0.0	Date D64 first reported (other anaemias)	0.00915528	-0.016158	0.0344686	0.478393	0.0734623	154	0.0683868	protein
col6a3	col6a3	men	f.130648.0.0	Date D64 first reported (other anaemias)	0.0091549	-0.0232202	0.04153	0.579415	0.124456	139	0.206532	protein
micb_mica	micb_mica	men	f.130708.0.0	Date E11 first reported (non-insulin-dependent diabetes mellitus)	0.00915369	0.00211852	0.0161889	0.0107655	0.0925106	242	0.0356072	protein
b2m	b2m	men	f.130828.0.0	Date E87 first reported (other disorders of fluid, electrolyte and acid-base balance)	0.00915239	-0.0191423	0.0374471	0.526084	0.115391	147	0.156837	protein
crh	crh	men	f.130708.0.0	Date E11 first reported (non-insulin-dependent diabetes mellitus)	0.00914885	0.00124344	0.0170543	0.0233116	0.104488	232	0.0667831	protein
penk	penk	women	f.130648.0.0	Date D64 first reported (other anaemias)	0.0091464	-0.0207159	0.0390087	0.548293	0.116576	148	0.107842	protein
ephb4	ephb4	women	f.132030.0.0	Date N17 first reported (acute renal failure)	0.00914632	-0.015757	0.0340496	0.471614	0.181359	117	0.0672818	protein
acta2	acta2	women	f.130648.0.0	Date D64 first reported (other anaemias)	0.00914464	-0.0159746	0.0342639	0.475513	0.0983124	149	0.233474	protein
agrn	agrn	women	f.131702.0.0	Date L03 first reported (cellulitis)	0.00914419	-0.00462295	0.0229113	0.192971	0.110267	172	0.157354	protein
grn	grn	men	f.130828.0.0	Date E87 first reported (other disorders of fluid, electrolyte and acid-base balance)	0.00914291	-0.00660233	0.0248881	0.255067	0.0782156	152	0.0615201	protein
tnfrsf6b	tnfrsf6b	men	f.130622.0.0	Date D50 first reported (iron deficiency anaemia)	0.00914181	-0.0119856	0.0302693	0.396389	0.154866	109	0.109448	protein
adam8	adam8	men	f.130828.0.0	Date E87 first reported (other disorders of fluid, electrolyte and acid-base balance)	0.00914169	-0.00686127	0.0251446	0.262863	0.0662463	152	0.0501628	protein
clec4d	clec4d	men	f.130648.0.0	Date D64 first reported (other anaemias)	0.00913977	-0.0152429	0.0335224	0.462522	0.0948007	139	0.0812114	protein
il6	il6	women	f.131286.0.0	Date I10 first reported (essential (primary) hypertension)	0.0091391	0.00110919	0.017169	0.0256984	0.0978144	758	0.181421	protein
rarres2	rarres2	women	f.131286.0.0	Date I10 first reported (essential (primary) hypertension)	0.00913838	7.78792e-05	0.0181989	0.0480589	0.111193	759	0.197483	protein
angptl4	angptl4	women	f.131416.0.0	Date I95 first reported (hypotension)	0.00913751	-0.0118101	0.0300851	0.392569	0.10172	108	0.0695521	protein
spink4	spink4	women	f.130648.0.0	Date D64 first reported (other anaemias)	0.00913723	-0.0153813	0.0336558	0.46513	0.100864	152	0.0938261	protein
cxcl13	cxcl13	men	f.131354.0.0	Date I50 first reported (heart failure)	0.00913688	-0.000226006	0.0184998	0.0557879	0.0753505	139	0.0864281	protein
pear1	pear1	men	f.132030.0.0	Date N17 first reported (acute renal failure)	0.00913628	-0.00351316	0.0217857	0.15688	0.0672906	177	0.0253309	protein
eloa	eloa	women	f.130708.0.0	Date E11 first reported (non-insulin-dependent diabetes mellitus)	0.00913579	0.000941469	0.0173301	0.0288749	0.164305	170	0.0486442	protein
scara5	scara5	women	f.131674.0.0	Date K80 first reported (cholelithiasis)	0.00913441	-0.00360033	0.0218692	0.159762	0.0901892	125	0.233559	protein
prss8	prss8	women	f.131648.0.0	Date K63 first reported (other diseases of intestine)	0.00913415	-0.00930408	0.0275724	0.331564	0.0746714	208	0.193323	protein
tnfrsf11a	tnfrsf11a	men	f.130018.0.0	Date A09 first reported (diarrhoea and gastro-enteritis of presumed infectious origin)	0.0091338	-0.0246156	0.0428832	0.595803	0.0774428	110	0.160777	protein
ifi30	ifi30	men	f.131548.0.0	Date J98 first reported (other respiratory disorders)	0.00912985	-0.0220859	0.0403456	0.566474	0.0897202	110	0.202253	protein
slc16a1	slc16a1	men	f.131858.0.0	Date M10 first reported (gout)	0.00912928	-0.00707486	0.0253334	0.269485	0.0946354	116	0.0226192	protein
ccl7	ccl7	men	f.130708.0.0	Date E11 first reported (non-insulin-dependent diabetes mellitus)	0.00912619	0.00149562	0.0167568	0.0190695	0.113365	242	0.112717	protein
mtus1	mtus1	men	f.132030.0.0	Date N17 first reported (acute renal failure)	0.00912526	-0.00789129	0.0261418	0.293228	0.0776727	168	0.0501482	protein
cthrc1	cthrc1	men	f.131306.0.0	Date I25 first reported (chronic ischaemic heart disease)	0.00912023	-0.0038552	0.0220957	0.16831	0.0621324	327	0.133257	protein
f9	f9	women	f.131636.0.0	Date K57 first reported (diverticular disease of intestine)	0.00911929	-0.00561865	0.0238572	0.225216	0.0657612	340	0.175709	protein
apex1	apex1	women	f.130708.0.0	Date E11 first reported (non-insulin-dependent diabetes mellitus)	0.00911678	0.00194328	0.0162903	0.01274	0.146293	168	0.0354852	protein
igfbp4	igfbp4	women	f.131876.0.0	Date M19 first reported (other arthrosis)	0.00911657	-0.00852213	0.0267553	0.311047	0.0903226	293	0.219458	protein
lilrb4	lilrb4	women	f.131286.0.0	Date I10 first reported (essential (primary) hypertension)	0.00911651	0.000559663	0.0176734	0.0367803	0.0914878	731	0.154249	protein
tomm20	tomm20	women	f.130648.0.0	Date D64 first reported (other anaemias)	0.0091159	-0.00950186	0.0277337	0.337214	0.0600653	149	0.038555	protein
lgals4	lgals4	women	f.131640.0.0	Date K59 first reported (other functional intestinal disorders)	0.00911333	-0.00600191	0.0242286	0.237313	0.0532356	198	0.181302	protein
serpind1	serpind1	men	f.131456.0.0	Date J18 first reported (pneumonia, organism unspecified)	0.0091131	-0.00461051	0.0228367	0.193077	0.0746919	198	0.107802	protein
tnfrsf9	tnfrsf9	men	f.131456.0.0	Date J18 first reported (pneumonia, organism unspecified)	0.00911285	-0.0119454	0.0301711	0.396338	0.0998781	202	0.128812	protein
tgfbr2	tgfbr2	men	f.131298.0.0	Date I21 first reported (acute myocardial infarction)	0.00911158	-0.0265662	0.0447893	0.616684	0.045221	118	0.167745	protein
itih3	itih3	women	f.130828.0.0	Date E87 first reported (other disorders of fluid, electrolyte and acid-base balance)	0.0091111	-0.00689043	0.0251126	0.264421	0.0796763	131	0.0426334	protein
slitrk1	slitrk1	men	f.131306.0.0	Date I25 first reported (chronic ischaemic heart disease)	0.00911084	-0.00270939	0.0209311	0.130856	0.061129	307	0.101485	protein
reg1b	reg1b	men	f.131416.0.0	Date I95 first reported (hypotension)	0.0091106	-0.0152713	0.0334925	0.463938	0.108905	124	0.0743338	protein
cxcl10	cxcl10	women	f.131674.0.0	Date K80 first reported (cholelithiasis)	0.0091037	-0.00512181	0.0233292	0.209728	0.102075	124	0.15338	protein
txndc5	txndc5	men	f.131858.0.0	Date M10 first reported (gout)	0.0091034	-0.00475096	0.0229578	0.19779	0.0690086	122	0.023406	protein
erbb3	erbb3	women	f.130814.0.0	Date E78 first reported (disorders of lipoprotein metabolism and other lipidaemias)	0.00910224	-0.00151177	0.0197162	0.092795	0.0521066	306	0.0541754	protein
hbegf	hbegf	women	f.130814.0.0	Date E78 first reported (disorders of lipoprotein metabolism and other lipidaemias)	0.00909419	-0.00304082	0.0212292	0.141871	0.0669438	308	0.0207289	protein
ddr1	ddr1	men	f.130828.0.0	Date E87 first reported (other disorders of fluid, electrolyte and acid-base balance)	0.00909329	-0.00653756	0.0247241	0.254188	0.062068	152	0.0399857	protein
parp1	parp1	women	f.131630.0.0	Date K52 first reported (other non-infective gastro-enteritis and colitis)	0.00909272	-0.00418712	0.0223726	0.179591	0.0275606	130	0.0560941	protein
tgfbr2	tgfbr2	men	f.130070.0.0	Date A41 first reported (other septicaemia)	0.00909101	-0.0195703	0.0377523	0.534148	0.12112	107	0.167745	protein
aldh3a1	aldh3a1	men	f.131298.0.0	Date I21 first reported (acute myocardial infarction)	0.00909002	-0.0294045	0.0475846	0.643486	0.0275577	117	0.0748888	protein
ckap4	ckap4	men	f.130868.0.0	Date F17 first reported (mental and behavioural disorders due to use of tobacco)	0.00908764	0.000632379	0.0175429	0.0351531	0.119734	193	0.144945	protein
il15	il15	women	f.131462.0.0	Date J22 first reported (unspecified acute lower respiratory infection)	0.00908448	-0.00196036	0.0201293	0.106936	0.0898958	263	0.0554704	protein
gipc2	gipc2	men	f.131548.0.0	Date J98 first reported (other respiratory disorders)	0.0090834	-0.0141793	0.0323461	0.44408	0.0620594	112	0.0968965	protein
nbn	nbn	women	f.132032.0.0	Date N18 first reported (chronic renal failure)	0.00908062	-0.00282531	0.0209866	0.134944	0.0819823	157	0.0237005	protein
col18a1	col18a1	women	f.131702.0.0	Date L03 first reported (cellulitis)	0.00908016	-0.00524396	0.0234043	0.214068	0.102304	170	0.191423	protein
pla2g15	pla2g15	men	f.131456.0.0	Date J18 first reported (pneumonia, organism unspecified)	0.00907638	-0.00879809	0.0269509	0.319611	0.0980049	202	0.105699	protein
ctsv	ctsv	women	f.132032.0.0	Date N18 first reported (chronic renal failure)	0.00907637	-0.0158917	0.0340444	0.476157	0.09653	159	0.158821	protein
c19orf12	c19orf12	men	f.131858.0.0	Date M10 first reported (gout)	0.00907427	-0.008048	0.0261965	0.298926	0.0808307	116	0.0757731	protein
mepe	mepe	men	f.132032.0.0	Date N18 first reported (chronic renal failure)	0.00907399	-0.0120017	0.0301497	0.398746	0.0790014	152	0.0630578	protein
siglec7	siglec7	men	f.130708.0.0	Date E11 first reported (non-insulin-dependent diabetes mellitus)	0.00907323	0.00129732	0.0168491	0.0221956	0.129727	240	0.0956587	protein
tp53i3	tp53i3	men	f.130814.0.0	Date E78 first reported (disorders of lipoprotein metabolism and other lipidaemias)	0.00907214	-0.00328561	0.0214299	0.150183	0.0588466	314	0.0266448	protein
itga5	itga5	women	f.131456.0.0	Date J18 first reported (pneumonia, organism unspecified)	0.00907133	-0.00751524	0.0256579	0.283747	0.0912953	183	0.160321	protein
acvrl1	acvrl1	women	f.131928.0.0	Date M54 first reported (dorsalgia)	0.00906818	-0.00633739	0.0244738	0.248617	0.0715535	265	0.204403	protein
il1rn	il1rn	women	f.130018.0.0	Date A09 first reported (diarrhoea and gastro-enteritis of presumed infectious origin)	0.00906798	-0.0152272	0.0333632	0.464442	0.0763609	148	0.20326	protein
tnfrsf14	tnfrsf14	women	f.130814.0.0	Date E78 first reported (disorders of lipoprotein metabolism and other lipidaemias)	0.0090679	-0.00366576	0.0218016	0.162788	0.0858908	306	0.12366	protein
sncg	sncg	men	f.130648.0.0	Date D64 first reported (other anaemias)	0.0090615	-0.021681	0.039804	0.563454	0.088341	142	0.121538	protein
flt1	flt1	men	f.132032.0.0	Date N18 first reported (chronic renal failure)	0.00906016	-0.0113188	0.0294391	0.383544	0.0855232	147	0.0280758	protein
rarres2	rarres2	men	f.131306.0.0	Date I25 first reported (chronic ischaemic heart disease)	0.0090597	-0.00436439	0.0224838	0.185911	0.0676099	328	0.129473	protein
krt18	krt18	women	f.130828.0.0	Date E87 first reported (other disorders of fluid, electrolyte and acid-base balance)	0.0090594	0.000273514	0.0178453	0.043278	0.0853102	133	0.149939	protein
cd5	cd5	men	f.131060.0.0	Date G47 first reported (sleep disorders)	0.00905879	-0.00325386	0.0213714	0.149293	0.0793646	102	0.069816	protein
il1rn	il1rn	men	f.131648.0.0	Date K63 first reported (other diseases of intestine)	0.00905703	-0.00311914	0.0212332	0.144865	0.0551582	220	0.175825	protein
siglec8	siglec8	women	f.132030.0.0	Date N17 first reported (acute renal failure)	0.00905648	-0.00542873	0.0235417	0.220411	0.131081	107	0.0963032	protein
cntn5	cntn5	men	f.130868.0.0	Date F17 first reported (mental and behavioural disorders due to use of tobacco)	0.00905478	0.00160618	0.0165034	0.0171887	0.112167	192	0.0539584	protein
ccl20	ccl20	men	f.130868.0.0	Date F17 first reported (mental and behavioural disorders due to use of tobacco)	0.00904878	-6.63121e-05	0.0181639	0.0516859	0.126799	193	0.0985835	protein
slc39a5	slc39a5	women	f.131674.0.0	Date K80 first reported (cholelithiasis)	0.00904744	-0.0132019	0.0312968	0.425445	0.112986	124	0.106141	protein
gsn	gsn	men	f.131456.0.0	Date J18 first reported (pneumonia, organism unspecified)	0.00904729	-0.00417355	0.0222681	0.179834	0.0764006	196	0.0634865	protein
cfb	cfb	men	f.131296.0.0	Date I20 first reported (angina pectoris)	0.00904437	-0.0175344	0.0356231	0.504797	0.059021	142	0.108252	protein
ccl27	ccl27	men	f.131306.0.0	Date I25 first reported (chronic ischaemic heart disease)	0.00904367	-0.00603157	0.0241189	0.239671	0.0639297	328	0.0548905	protein
pgd	pgd	women	f.132032.0.0	Date N18 first reported (chronic renal failure)	0.0090418	-0.00810322	0.0261868	0.301301	0.0606309	148	0.0347932	protein
aldh1a1	aldh1a1	men	f.130708.0.0	Date E11 first reported (non-insulin-dependent diabetes mellitus)	0.00904106	0.00181219	0.0162699	0.0142323	0.114311	243	0.0561408	protein
mocs2	mocs2	men	f.130814.0.0	Date E78 first reported (disorders of lipoprotein metabolism and other lipidaemias)	0.00904045	-0.00394641	0.0220273	0.172441	0.0632748	321	0.0214705	protein
heph	heph	women	f.132032.0.0	Date N18 first reported (chronic renal failure)	0.00903732	-0.006595	0.0246696	0.257168	0.070491	148	0.0794902	protein
clec14a	clec14a	men	f.131350.0.0	Date I48 first reported (atrial fibrillation and flutter)	0.00903338	-0.00908045	0.0271472	0.328345	0.0518537	254	0.0871003	protein
il18bp	il18bp	women	f.131416.0.0	Date I95 first reported (hypotension)	0.00903116	-0.0120753	0.0301376	0.401661	0.124656	107	0.152681	protein
qsox1	qsox1	men	f.131306.0.0	Date I25 first reported (chronic ischaemic heart disease)	0.00902924	-0.0053514	0.0234099	0.21846	0.0656939	317	0.0660557	protein
gsta1	gsta1	men	f.131612.0.0	Date K40 first reported (inguinal hernia)	0.00902604	-0.00490234	0.0229544	0.204033	0.0653128	194	0.120957	protein
dcn	dcn	men	f.131872.0.0	Date M17 first reported (gonarthrosis [arthrosis of knee])	0.00902403	-0.007005	0.025053	0.269835	0.0839182	176	0.161021	protein
reg4	reg4	women	f.130018.0.0	Date A09 first reported (diarrhoea and gastro-enteritis of presumed infectious origin)	0.00902315	-0.0152588	0.0333051	0.466409	0.09003	148	0.16176	protein
sele	sele	men	f.131456.0.0	Date J18 first reported (pneumonia, organism unspecified)	0.00902083	-0.00624976	0.0242914	0.246931	0.0752611	205	0.0955666	protein
tnfrsf11a	tnfrsf11a	women	f.131456.0.0	Date J18 first reported (pneumonia, organism unspecified)	0.00901939	-0.0118064	0.0298452	0.395964	0.111949	185	0.177896	protein
fyb1	fyb1	women	f.130814.0.0	Date E78 first reported (disorders of lipoprotein metabolism and other lipidaemias)	0.009016	-0.00409555	0.0221275	0.177732	0.0646544	305	0.021031	protein
mmp12	mmp12	men	f.131858.0.0	Date M10 first reported (gout)	0.009016	-0.0199207	0.0379527	0.541405	0.100577	119	0.261863	protein
bpifb1	bpifb1	men	f.130828.0.0	Date E87 first reported (other disorders of fluid, electrolyte and acid-base balance)	0.00901372	-0.00693727	0.0249647	0.268046	0.0897745	148	0.0944109	protein
lrch4	lrch4	men	f.130868.0.0	Date F17 first reported (mental and behavioural disorders due to use of tobacco)	0.00901319	0.00130074	0.0167256	0.0219886	0.0902517	178	0.0316317	protein
ccl11	ccl11	men	f.131298.0.0	Date I21 first reported (acute myocardial infarction)	0.00901262	-0.0254953	0.0435205	0.608718	0.0412308	120	0.0703726	protein
tnf	tnf	men	f.131456.0.0	Date J18 first reported (pneumonia, organism unspecified)	0.00901181	-0.0117348	0.0297584	0.394561	0.103965	200	0.0922507	protein
flt1	flt1	women	f.132032.0.0	Date N18 first reported (chronic renal failure)	0.00900832	-0.0117719	0.0297885	0.395509	0.101631	157	0.0379008	protein
acvrl1	acvrl1	men	f.131492.0.0	Date J44 first reported (other chronic obstructive pulmonary disease)	0.00900827	-0.00292318	0.0209397	0.138926	0.167919	164	0.173198	protein
efna1	efna1	women	f.131456.0.0	Date J18 first reported (pneumonia, organism unspecified)	0.00900548	-0.00873624	0.0267472	0.319798	0.114498	182	0.116817	protein
pon2	pon2	women	f.131306.0.0	Date I25 first reported (chronic ischaemic heart disease)	0.00900356	-0.00237351	0.0203806	0.120877	0.0713724	178	0.0382052	protein
aplp1	aplp1	women	f.131868.0.0	Date M15 first reported (polyarthrosis)	0.00900339	-0.0109969	0.0290037	0.377604	0.083165	122	0.0506775	protein
npdc1	npdc1	men	f.131298.0.0	Date I21 first reported (acute myocardial infarction)	0.00900266	-0.0264821	0.0444874	0.619004	0.04341	116	0.125435	protein
psap	psap	women	f.130622.0.0	Date D50 first reported (iron deficiency anaemia)	0.00900226	-0.0216225	0.0396271	0.564515	0.141527	121	0.136812	protein
igfbpl1	igfbpl1	men	f.131702.0.0	Date L03 first reported (cellulitis)	0.00899855	-0.0104328	0.0284299	0.364055	0.0891899	147	0.207979	protein
mdk	mdk	men	f.130648.0.0	Date D64 first reported (other anaemias)	0.00899683	-0.0180259	0.0360196	0.514045	0.090634	138	0.0763724	protein
apex1	apex1	women	f.132030.0.0	Date N17 first reported (acute renal failure)	0.00899653	-0.00736493	0.025358	0.281155	0.10353	115	0.0354852	protein
ccn4	ccn4	men	f.131356.0.0	Date I51 first reported (complications and ill-defined descriptions of heart disease)	0.00899626	-0.00255767	0.0205502	0.12698	0.0610699	119	0.0852075	protein
cd79b	cd79b	women	f.131416.0.0	Date I95 first reported (hypotension)	0.00899499	-0.00929191	0.0272819	0.335002	0.107133	108	0.111187	protein
adgrg1	adgrg1	men	f.131354.0.0	Date I50 first reported (heart failure)	0.00899493	-0.0072608	0.0252507	0.278123	0.121797	139	0.25096	protein
icam5	icam5	women	f.132032.0.0	Date N18 first reported (chronic renal failure)	0.00899219	-0.00943378	0.0274182	0.338813	0.0857392	157	0.0636362	protein
igdcc4	igdcc4	women	f.130648.0.0	Date D64 first reported (other anaemias)	0.00899203	-0.0139726	0.0319566	0.442809	0.0722045	151	0.13468	protein
tafa5	tafa5	men	f.130622.0.0	Date D50 first reported (iron deficiency anaemia)	0.00899093	-0.00839578	0.0263776	0.310799	0.123049	109	0.10431	protein
klk8	klk8	women	f.132030.0.0	Date N17 first reported (acute renal failure)	0.00898651	-0.00808938	0.0260624	0.302312	0.104991	115	0.0310319	protein
lgals4	lgals4	women	f.130622.0.0	Date D50 first reported (iron deficiency anaemia)	0.00898576	-0.0161231	0.0340946	0.483036	0.137051	125	0.181302	protein
cd300c	cd300c	men	f.130648.0.0	Date D64 first reported (other anaemias)	0.00898362	-0.0159413	0.0339085	0.479916	0.09216	143	0.0778095	protein
serpina11	serpina11	men	f.131640.0.0	Date K59 first reported (other functional intestinal disorders)	0.00898306	-0.00975477	0.0277209	0.347403	0.0689803	182	0.0786636	protein
nxph1	nxph1	women	f.132032.0.0	Date N18 first reported (chronic renal failure)	0.00898281	-0.0105644	0.0285301	0.367745	0.043451	153	0.0309694	protein
lgals9	lgals9	women	f.131286.0.0	Date I10 first reported (essential (primary) hypertension)	0.00897849	0.000762642	0.0171943	0.0321985	0.102553	759	0.280184	protein
ezr	ezr	men	f.131356.0.0	Date I51 first reported (complications and ill-defined descriptions of heart disease)	0.00897701	-0.00537108	0.0233251	0.220089	0.103389	119	0.0604269	protein
adamtsl2	adamtsl2	men	f.132030.0.0	Date N17 first reported (acute renal failure)	0.00897675	-0.0113924	0.0293459	0.387709	0.103695	170	0.174901	protein
dpp4	dpp4	women	f.132152.0.0	Date N95 first reported (menopausal and other perimenopausal disorders)	0.00897514	-0.00665417	0.0246044	0.260364	0.084422	202	0.133302	protein
reg4	reg4	women	f.131416.0.0	Date I95 first reported (hypotension)	0.00897335	-0.0106997	0.0286464	0.37132	0.106412	108	0.16176	protein
sez6l2	sez6l2	women	f.132032.0.0	Date N18 first reported (chronic renal failure)	0.00897331	-0.00821314	0.0261598	0.306144	0.0667691	157	0.0373797	protein
phospho1	phospho1	women	f.130792.0.0	Date E66 first reported (obesity)	0.00897214	0.00236438	0.0155799	0.00778338	0.13939	216	0.142959	protein
ca12	ca12	men	f.130648.0.0	Date D64 first reported (other anaemias)	0.00897148	-0.0151675	0.0331105	0.466337	0.103839	140	0.0777116	protein
igfbpl1	igfbpl1	men	f.131060.0.0	Date G47 first reported (sleep disorders)	0.0089711	-0.0145461	0.0324883	0.454653	0.0843892	102	0.207979	protein
bcat1	bcat1	women	f.132032.0.0	Date N18 first reported (chronic renal failure)	0.00896893	-0.00649711	0.024435	0.255695	0.0548597	148	0.0512778	protein
cfhr5	cfhr5	men	f.131354.0.0	Date I50 first reported (heart failure)	0.00896845	-0.00719719	0.0251341	0.27687	0.0885301	136	0.0452315	protein
ccl18	ccl18	men	f.131306.0.0	Date I25 first reported (chronic ischaemic heart disease)	0.00896611	-0.00552751	0.0234597	0.22532	0.0734447	322	0.0785403	protein
usp28	usp28	men	f.130648.0.0	Date D64 first reported (other anaemias)	0.00896457	-0.0222815	0.0402107	0.573893	0.101386	134	0.044902	protein
mmp9	mmp9	men	f.131354.0.0	Date I50 first reported (heart failure)	0.00896419	-0.00851756	0.0264459	0.314879	0.117078	140	0.0739287	protein
fabp4	fabp4	men	f.131166.0.0	Date H26 first reported (other cataract)	0.00896396	-0.00695411	0.024882	0.269707	0.0429402	166	0.258027	protein
fabp3	fabp3	women	f.131876.0.0	Date M19 first reported (other arthrosis)	0.00896355	-0.00550209	0.0234292	0.224556	0.0720381	291	0.223621	protein
cntn1	cntn1	women	f.132030.0.0	Date N17 first reported (acute renal failure)	0.00896281	-0.00599219	0.0239178	0.240129	0.112437	117	0.0777883	protein
il1rn	il1rn	men	f.132030.0.0	Date N17 first reported (acute renal failure)	0.0089607	-0.00837748	0.0262989	0.311077	0.10686	177	0.175825	protein
sele	sele	women	f.130708.0.0	Date E11 first reported (non-insulin-dependent diabetes mellitus)	0.00895999	0.000994345	0.0169256	0.0274776	0.192829	172	0.0929845	protein
clec4d	clec4d	men	f.131354.0.0	Date I50 first reported (heart failure)	0.00895943	-0.00786168	0.0257806	0.296506	0.106685	141	0.0812114	protein
fuom	fuom	men	f.130708.0.0	Date E11 first reported (non-insulin-dependent diabetes mellitus)	0.00895912	0.000571999	0.0173462	0.0362893	0.148513	229	0.110653	protein
fabp5	fabp5	men	f.130814.0.0	Date E78 first reported (disorders of lipoprotein metabolism and other lipidaemias)	0.00895859	-0.00277389	0.0206911	0.134497	0.0663246	341	0.0414817	protein
itm2a	itm2a	men	f.132032.0.0	Date N18 first reported (chronic renal failure)	0.00895758	-0.00669027	0.0246054	0.261863	0.0876338	151	0.0197256	protein
vsig2	vsig2	men	f.131692.0.0	Date K92 first reported (other diseases of digestive system)	0.00895595	-0.0197879	0.0376998	0.541404	0.0732475	121	0.184693	protein
ebi3_il27	ebi3_il27	men	f.130828.0.0	Date E87 first reported (other disorders of fluid, electrolyte and acid-base balance)	0.00895567	-0.0119485	0.0298598	0.40108	0.064459	153	0.120321	protein
dsg2	dsg2	men	f.130708.0.0	Date E11 first reported (non-insulin-dependent diabetes mellitus)	0.00895477	0.00191908	0.0159905	0.0126093	0.0781649	243	0.0652642	protein
reg1a	reg1a	men	f.132030.0.0	Date N17 first reported (acute renal failure)	0.00895455	-0.00735531	0.0252644	0.281886	0.11416	170	0.0993814	protein
ezr	ezr	men	f.131598.0.0	Date K29 first reported (gastritis and duodenitis)	0.00895053	-0.00357561	0.0214767	0.161359	0.0572163	237	0.0604269	protein
upb1	upb1	men	f.130708.0.0	Date E11 first reported (non-insulin-dependent diabetes mellitus)	0.00894965	0.00192119	0.0159781	0.012569	0.158293	239	0.12269	protein
cd70	cd70	men	f.130828.0.0	Date E87 first reported (other disorders of fluid, electrolyte and acid-base balance)	0.00894716	-0.00813042	0.0260247	0.304482	0.065367	149	0.0609353	protein
cfh	cfh	men	f.130792.0.0	Date E66 first reported (obesity)	0.00894663	-0.000894948	0.0187882	0.0747873	0.146996	193	0.136273	protein
ccer2	ccer2	women	f.132032.0.0	Date N18 first reported (chronic renal failure)	0.00894437	-0.00993542	0.0278242	0.353118	0.0875687	146	0.0354618	protein
il18r1	il18r1	women	f.132070.0.0	Date N39 first reported (other disorders of urinary system)	0.00894406	-0.0127279	0.030616	0.418574	0.094127	227	0.148284	protein
anxa5	anxa5	men	f.132032.0.0	Date N18 first reported (chronic renal failure)	0.00894092	-0.00235235	0.0202342	0.120725	0.0897134	149	0.0350838	protein
cd163	cd163	men	f.130708.0.0	Date E11 first reported (non-insulin-dependent diabetes mellitus)	0.00894026	0.00103442	0.0168461	0.0266606	0.131672	236	0.088147	protein
tnf	tnf	men	f.131354.0.0	Date I50 first reported (heart failure)	0.00893716	-0.00937827	0.0272526	0.338871	0.118722	137	0.0922507	protein
polr2f	polr2f	men	f.130868.0.0	Date F17 first reported (mental and behavioural disorders due to use of tobacco)	0.00893699	-0.00144601	0.01932	0.0915964	0.118318	186	0.0908028	protein
gast	gast	men	f.130868.0.0	Date F17 first reported (mental and behavioural disorders due to use of tobacco)	0.00893696	-0.00131474	0.0191887	0.0875181	0.147303	184	0.147344	protein
vcan	vcan	women	f.131972.0.0	Date M85 first reported (other disorders of bone density and structure)	0.0089365	-0.00457649	0.0224495	0.194907	0.0790135	118	0.0795211	protein
egfr	egfr	women	f.130622.0.0	Date D50 first reported (iron deficiency anaemia)	0.00893534	-0.0168692	0.0347399	0.497335	0.108344	127	0.0596035	protein
vcam1	vcam1	women	f.132032.0.0	Date N18 first reported (chronic renal failure)	0.00893522	-0.0105879	0.0284583	0.369697	0.0935194	160	0.0773567	protein
ckb	ckb	men	f.130622.0.0	Date D50 first reported (iron deficiency anaemia)	0.00893521	-0.00553962	0.02341	0.226319	0.10355	103	0.224311	protein
relt	relt	women	f.131416.0.0	Date I95 first reported (hypotension)	0.00893453	-0.00879411	0.0266632	0.323269	0.0865463	107	0.171975	protein
ccl20	ccl20	men	f.132070.0.0	Date N39 first reported (other disorders of urinary system)	0.00893178	-0.0077146	0.0255782	0.292957	0.0621375	153	0.0985835	protein
reg1b	reg1b	men	f.131456.0.0	Date J18 first reported (pneumonia, organism unspecified)	0.00893085	-0.00965951	0.0275212	0.346403	0.101401	205	0.0743338	protein
inhbc	inhbc	women	f.131306.0.0	Date I25 first reported (chronic ischaemic heart disease)	0.00893066	-0.00152704	0.0193884	0.0941701	0.0889429	190	0.17069	protein
lbp	lbp	men	f.131858.0.0	Date M10 first reported (gout)	0.00892862	-0.00894738	0.0268046	0.327594	0.0912361	122	0.0603685	protein
fcrl1	fcrl1	women	f.131674.0.0	Date K80 first reported (cholelithiasis)	0.00892833	-0.00922977	0.0270864	0.335181	0.0798337	121	0.0472063	protein
tnfrsf14	tnfrsf14	men	f.130868.0.0	Date F17 first reported (mental and behavioural disorders due to use of tobacco)	0.00892653	0.00113096	0.0167221	0.0248098	0.10575	191	0.10149	protein
igdcc4	igdcc4	men	f.131534.0.0	Date J90 first reported (pleural effusion, not elsewhere classified)	0.00892509	-0.02494	0.0427901	0.605467	0.053648	101	0.116528	protein
oxt	oxt	men	f.130708.0.0	Date E11 first reported (non-insulin-dependent diabetes mellitus)	0.00892359	0.00134827	0.0164989	0.0209522	0.120058	240	0.109851	protein
fam20a	fam20a	men	f.130622.0.0	Date D50 first reported (iron deficiency anaemia)	0.00892167	-0.011933	0.0297764	0.401755	0.0875269	102	0.111445	protein
havcr1	havcr1	men	f.131872.0.0	Date M17 first reported (gonarthrosis [arthrosis of knee])	0.00892016	-0.00279331	0.0206336	0.135542	0.0757926	183	0.263781	protein
ocln	ocln	men	f.131356.0.0	Date I51 first reported (complications and ill-defined descriptions of heart disease)	0.00891862	-0.0164134	0.0342506	0.490159	0.119895	111	0.166758	protein
dnm3	dnm3	men	f.132030.0.0	Date N17 first reported (acute renal failure)	0.00891854	-0.00750493	0.025342	0.28717	0.0763714	170	0.0313038	protein
tnfrsf6b	tnfrsf6b	men	f.130814.0.0	Date E78 first reported (disorders of lipoprotein metabolism and other lipidaemias)	0.00891853	-0.0053089	0.023146	0.219209	0.085924	335	0.109448	protein
cbln4	cbln4	women	f.131964.0.0	Date M81 first reported (osteoporosis without pathological fracture)	0.00891712	-0.00491064	0.0227449	0.206249	0.0757009	170	0.0331496	protein
csf1	csf1	men	f.131416.0.0	Date I95 first reported (hypotension)	0.00891649	-0.0209898	0.0388228	0.558971	0.10055	122	0.122542	protein
ctso	ctso	women	f.130708.0.0	Date E11 first reported (non-insulin-dependent diabetes mellitus)	0.00891627	0.000308119	0.0175244	0.0423407	0.213522	171	0.101649	protein
atraid	atraid	women	f.130828.0.0	Date E87 first reported (other disorders of fluid, electrolyte and acid-base balance)	0.00891548	-0.00900122	0.0268322	0.329406	0.0740615	130	0.103034	protein
clec7a	clec7a	women	f.131456.0.0	Date J18 first reported (pneumonia, organism unspecified)	0.00891461	-0.00910688	0.0269361	0.332274	0.0923887	185	0.0930432	protein
clec4d	clec4d	men	f.131298.0.0	Date I21 first reported (acute myocardial infarction)	0.00891171	-0.0179546	0.035778	0.515599	0.0543706	119	0.0812114	protein
tmsb10	tmsb10	women	f.130018.0.0	Date A09 first reported (diarrhoea and gastro-enteritis of presumed infectious origin)	0.00890922	-0.0135623	0.0313808	0.437115	0.0522107	145	0.0593344	protein
cd55	cd55	women	f.131702.0.0	Date L03 first reported (cellulitis)	0.00890904	-0.00543066	0.0232487	0.223331	0.0678279	166	0.0811497	protein
ada2	ada2	men	f.131548.0.0	Date J98 first reported (other respiratory disorders)	0.00890883	-0.0233514	0.0411691	0.588326	0.0862053	115	0.126035	protein
esam	esam	women	f.130828.0.0	Date E87 first reported (other disorders of fluid, electrolyte and acid-base balance)	0.00890851	-0.0075972	0.0254142	0.290121	0.0656053	132	0.0601019	protein
adamtsl2	adamtsl2	men	f.131298.0.0	Date I21 first reported (acute myocardial infarction)	0.00890795	-0.0189671	0.036783	0.531084	0.0434539	119	0.174901	protein
amy2a	amy2a	men	f.132032.0.0	Date N18 first reported (chronic renal failure)	0.00890782	-0.0111891	0.0290047	0.38498	0.0486947	146	0.0409346	protein
tmsb10	tmsb10	women	f.130828.0.0	Date E87 first reported (other disorders of fluid, electrolyte and acid-base balance)	0.00890773	-0.00639702	0.0242125	0.253967	0.0627976	133	0.0593344	protein
tnfrsf12a	tnfrsf12a	women	f.131306.0.0	Date I25 first reported (chronic ischaemic heart disease)	0.0089073	-0.00826047	0.0260751	0.30919	0.0966224	188	0.229357	protein
timp1	timp1	men	f.131298.0.0	Date I21 first reported (acute myocardial infarction)	0.00890486	-0.0374385	0.0552483	0.706461	0.0644076	117	0.124563	protein
tnfrsf6b	tnfrsf6b	men	f.131548.0.0	Date J98 first reported (other respiratory disorders)	0.00890466	-0.0180662	0.0358755	0.51756	0.0809509	115	0.109448	protein
glo1	glo1	women	f.130828.0.0	Date E87 first reported (other disorders of fluid, electrolyte and acid-base balance)	0.00890322	-0.00285544	0.0206619	0.137798	0.0586157	130	0.0203079	protein
vsig2	vsig2	women	f.131584.0.0	Date K21 first reported (gastro-oesophageal reflux disease)	0.00890219	-0.0039764	0.0217808	0.175472	0.0766616	281	0.176852	protein
ccl3	ccl3	men	f.131598.0.0	Date K29 first reported (gastritis and duodenitis)	0.00889894	-0.00952085	0.0273187	0.343683	0.0542293	234	0.134324	protein
cst3	cst3	women	f.131350.0.0	Date I48 first reported (atrial fibrillation and flutter)	0.00889807	-0.0140136	0.0318098	0.446542	0.0615363	155	0.252612	protein
chchd10	chchd10	women	f.130696.0.0	Date E03 first reported (other hypothyroidism)	0.00889766	-0.0167721	0.0345675	0.4969	0.0619688	133	0.211555	protein
cst7	cst7	men	f.131456.0.0	Date J18 first reported (pneumonia, organism unspecified)	0.00889715	-0.00884601	0.0266403	0.325694	0.0969586	205	0.052815	protein
dgka	dgka	men	f.130814.0.0	Date E78 first reported (disorders of lipoprotein metabolism and other lipidaemias)	0.00889361	-0.00243862	0.0202258	0.123994	0.0588392	322	0.0187348	protein
prss22	prss22	men	f.132070.0.0	Date N39 first reported (other disorders of urinary system)	0.0088904	-0.00623577	0.0240166	0.249326	0.0733013	144	0.0416339	protein
axl	axl	men	f.132032.0.0	Date N18 first reported (chronic renal failure)	0.00889013	-0.00818181	0.0259621	0.307415	0.0665147	153	0.0524146	protein
smndc1	smndc1	men	f.132032.0.0	Date N18 first reported (chronic renal failure)	0.00888676	-0.00807808	0.0258516	0.304555	0.0733929	138	0.0393958	protein
nrcam	nrcam	men	f.130622.0.0	Date D50 first reported (iron deficiency anaemia)	0.00888455	-0.0099195	0.0276886	0.354414	0.131085	109	0.0671598	protein
psg1	psg1	men	f.131354.0.0	Date I50 first reported (heart failure)	0.00888453	-0.00823539	0.0260044	0.309078	0.094407	140	0.074107	protein
tnfrsf12a	tnfrsf12a	men	f.131702.0.0	Date L03 first reported (cellulitis)	0.00888115	-0.0149357	0.032698	0.464858	0.095026	148	0.136207	protein
klk11	klk11	men	f.130828.0.0	Date E87 first reported (other disorders of fluid, electrolyte and acid-base balance)	0.00888109	-0.0194634	0.0372256	0.539136	0.0905305	151	0.0667472	protein
dpt	dpt	women	f.131306.0.0	Date I25 first reported (chronic ischaemic heart disease)	0.00888079	-0.00519589	0.0229575	0.216259	0.102651	192	0.303054	protein
ces1	ces1	men	f.131060.0.0	Date G47 first reported (sleep disorders)	0.0088805	-0.0111588	0.0289198	0.385074	0.0824089	104	0.0865822	protein
crh	crh	men	f.131356.0.0	Date I51 first reported (complications and ill-defined descriptions of heart disease)	0.00887741	-0.0146623	0.0324171	0.459807	0.0616311	115	0.0667831	protein
gzmh	gzmh	women	f.132032.0.0	Date N18 first reported (chronic renal failure)	0.00887575	-0.00428224	0.0220337	0.186128	0.0808796	151	0.050565	protein
eda2r	eda2r	men	f.131456.0.0	Date J18 first reported (pneumonia, organism unspecified)	0.0088742	-0.0155738	0.0333222	0.476807	0.126672	205	0.442098	protein
cd5	cd5	men	f.131354.0.0	Date I50 first reported (heart failure)	0.00887407	-0.00670744	0.0244556	0.264307	0.0763079	141	0.069816	protein
tor1aip1	tor1aip1	women	f.132032.0.0	Date N18 first reported (chronic renal failure)	0.00887392	-0.00721535	0.0249632	0.279687	0.0624892	146	0.0182258	protein
c1qtnf1	c1qtnf1	men	f.131648.0.0	Date K63 first reported (other diseases of intestine)	0.00887384	-0.00170181	0.0194495	0.100052	0.0589005	221	0.0656164	protein
igfbp2	igfbp2	women	f.130708.0.0	Date E11 first reported (non-insulin-dependent diabetes mellitus)	0.00886898	0.00233386	0.0154041	0.00781484	0.163154	172	0.170021	protein
mfap5	mfap5	women	f.130792.0.0	Date E66 first reported (obesity)	0.00886485	0.0007621	0.0169676	0.0320051	0.176402	225	0.116057	protein
siglec10	siglec10	women	f.130622.0.0	Date D50 first reported (iron deficiency anaemia)	0.00886475	-0.0169976	0.034727	0.501696	0.115421	121	0.0976436	protein
tnfrsf10b	tnfrsf10b	men	f.130018.0.0	Date A09 first reported (diarrhoea and gastro-enteritis of presumed infectious origin)	0.00886448	-0.0326051	0.050334	0.67524	0.103124	110	0.297419	protein
tnfrsf1a	tnfrsf1a	men	f.131640.0.0	Date K59 first reported (other functional intestinal disorders)	0.00886131	-0.00917576	0.0268984	0.33559	0.073696	182	0.1991	protein
adamtsl2	adamtsl2	men	f.130648.0.0	Date D64 first reported (other anaemias)	0.00886114	-0.0128104	0.0305327	0.422894	0.0759348	135	0.174901	protein
letm1	letm1	women	f.130828.0.0	Date E87 first reported (other disorders of fluid, electrolyte and acid-base balance)	0.00886005	-0.00250075	0.0202208	0.126373	0.0704621	127	0.0342132	protein
ephb6	ephb6	women	f.132030.0.0	Date N17 first reported (acute renal failure)	0.00885994	-0.0131459	0.0308658	0.430036	0.125251	111	0.0380903	protein
fam3c	fam3c	women	f.130828.0.0	Date E87 first reported (other disorders of fluid, electrolyte and acid-base balance)	0.00885846	-0.0146746	0.0323915	0.460638	0.0845928	132	0.140075	protein
inhbb	inhbb	men	f.131354.0.0	Date I50 first reported (heart failure)	0.00885697	-0.014627	0.0323409	0.459777	0.105728	129	0.118907	protein
tnfrsf1a	tnfrsf1a	women	f.131416.0.0	Date I95 first reported (hypotension)	0.00885296	-0.00738045	0.0250864	0.285117	0.0963969	107	0.21429	protein
psap	psap	women	f.131702.0.0	Date L03 first reported (cellulitis)	0.0088529	-0.00541855	0.0231243	0.224049	0.0954361	160	0.136812	protein
timp1	timp1	men	f.131598.0.0	Date K29 first reported (gastritis and duodenitis)	0.00884333	-0.00436364	0.0220503	0.189382	0.0341626	238	0.124563	protein
lrig3	lrig3	men	f.132032.0.0	Date N18 first reported (chronic renal failure)	0.0088432	-0.00786273	0.0255491	0.299495	0.0973464	131	0.038144	protein
afm	afm	women	f.130814.0.0	Date E78 first reported (disorders of lipoprotein metabolism and other lipidaemias)	0.00884284	-0.00481392	0.0224996	0.204401	0.0877065	298	0.121767	protein
qsox1	qsox1	men	f.132032.0.0	Date N18 first reported (chronic renal failure)	0.00884072	-0.0126666	0.0303481	0.420433	0.112397	136	0.0660557	protein
tnfrsf17	tnfrsf17	men	f.131858.0.0	Date M10 first reported (gout)	0.00883577	-0.0113961	0.0290677	0.392008	0.0761711	111	0.0526301	protein
tnfrsf1a	tnfrsf1a	men	f.131598.0.0	Date K29 first reported (gastritis and duodenitis)	0.00883553	-0.0110789	0.02875	0.384518	0.0509704	237	0.1991	protein
bmp10	bmp10	women	f.131492.0.0	Date J44 first reported (other chronic obstructive pulmonary disease)	0.00883463	-0.00770336	0.0253726	0.295083	0.14115	123	0.071198	protein
lgmn	lgmn	women	f.132032.0.0	Date N18 first reported (chronic renal failure)	0.00883406	-0.0060764	0.0237445	0.245541	0.0850131	161	0.0437382	protein
nhlrc3	nhlrc3	women	f.131456.0.0	Date J18 first reported (pneumonia, organism unspecified)	0.00883391	-0.00979732	0.0274651	0.352721	0.0790093	172	0.141371	protein
mamdc2	mamdc2	women	f.131702.0.0	Date L03 first reported (cellulitis)	0.008831	-0.00397535	0.0216373	0.176511	0.0850828	161	0.0916394	protein
tgfa	tgfa	women	f.130648.0.0	Date D64 first reported (other anaemias)	0.0088302	-0.0120664	0.0297268	0.407541	0.0943754	152	0.0803969	protein
tfpi2	tfpi2	men	f.131350.0.0	Date I48 first reported (atrial fibrillation and flutter)	0.00882958	-0.0060712	0.0237304	0.245473	0.0394576	250	0.0519924	protein
il6st	il6st	men	f.131456.0.0	Date J18 first reported (pneumonia, organism unspecified)	0.00882825	-0.00421497	0.0218715	0.184635	0.0453402	200	0.032783	protein
adamtsl2	adamtsl2	men	f.130070.0.0	Date A41 first reported (other septicaemia)	0.00882606	-0.0136179	0.03127	0.440845	0.0859061	103	0.174901	protein
fabp4	fabp4	men	f.131648.0.0	Date K63 first reported (other diseases of intestine)	0.00882519	-0.00379762	0.021448	0.170585	0.0662934	221	0.258027	protein
angptl4	angptl4	men	f.131858.0.0	Date M10 first reported (gout)	0.00882488	-0.0211772	0.038827	0.564264	0.112916	121	0.127419	protein
il18r1	il18r1	women	f.132032.0.0	Date N18 first reported (chronic renal failure)	0.00882286	-0.00490254	0.0225483	0.207701	0.0996578	159	0.148284	protein
efemp1	efemp1	men	f.131356.0.0	Date I51 first reported (complications and ill-defined descriptions of heart disease)	0.00882008	-0.00975933	0.0273995	0.352134	0.100929	118	0.24008	protein
il18bp	il18bp	men	f.130622.0.0	Date D50 first reported (iron deficiency anaemia)	0.00881898	-0.00479103	0.022429	0.204072	0.13725	108	0.120721	protein
eda2r	eda2r	men	f.131692.0.0	Date K92 first reported (other diseases of digestive system)	0.00881685	-0.0165056	0.0341393	0.494961	0.0550473	122	0.442098	protein
havcr2	havcr2	women	f.132030.0.0	Date N17 first reported (acute renal failure)	0.00881409	-0.0189194	0.0365475	0.53334	0.192391	115	0.165622	protein
gusb	gusb	women	f.130814.0.0	Date E78 first reported (disorders of lipoprotein metabolism and other lipidaemias)	0.00881378	-0.00356954	0.0211971	0.163009	0.094923	307	0.123641	protein
cd274	cd274	women	f.130648.0.0	Date D64 first reported (other anaemias)	0.00881362	-0.0132424	0.0308696	0.433498	0.099676	152	0.0642513	protein
anxa2	anxa2	women	f.131620.0.0	Date K44 first reported (diaphragmatic hernia)	0.00881191	-0.00276321	0.020387	0.13567	0.0565332	263	0.0512663	protein
cilp	cilp	men	f.131354.0.0	Date I50 first reported (heart failure)	0.00881086	-0.0111	0.0287217	0.385761	0.130817	135	0.096387	protein
itgam	itgam	women	f.130648.0.0	Date D64 first reported (other anaemias)	0.00881003	-0.00303659	0.0206566	0.14495	0.080109	156	0.0489589	protein
arsa	arsa	women	f.130622.0.0	Date D50 first reported (iron deficiency anaemia)	0.00879268	-0.0237368	0.0413221	0.59626	0.121629	127	0.0427832	protein
ager	ager	women	f.131868.0.0	Date M15 first reported (polyarthrosis)	0.00879242	-0.00795391	0.0255388	0.303447	0.0667486	126	0.048948	protein
st6gal1	st6gal1	men	f.132030.0.0	Date N17 first reported (acute renal failure)	0.00879035	-0.0111576	0.0287383	0.387752	0.101568	177	0.074224	protein
heg1	heg1	women	f.132032.0.0	Date N18 first reported (chronic renal failure)	0.00878989	-0.009371	0.0269508	0.342803	0.10535	143	0.130231	protein
lgals4	lgals4	men	f.131350.0.0	Date I48 first reported (atrial fibrillation and flutter)	0.00878769	-0.0106982	0.0282736	0.376743	0.0600245	247	0.213297	protein
pla2g15	pla2g15	women	f.131702.0.0	Date L03 first reported (cellulitis)	0.00878731	-0.00443881	0.0220134	0.192846	0.100298	168	0.0723632	protein
rida	rida	men	f.132070.0.0	Date N39 first reported (other disorders of urinary system)	0.00878727	-0.00586664	0.0234412	0.239866	0.0612202	144	0.0908232	protein
asah1	asah1	women	f.130622.0.0	Date D50 first reported (iron deficiency anaemia)	0.00878676	-0.0188768	0.0364503	0.533577	0.107189	121	0.0375757	protein
mfap4	mfap4	men	f.131534.0.0	Date J90 first reported (pleural effusion, not elsewhere classified)	0.00878621	-0.0218037	0.0393761	0.57346	0.0636732	100	0.123502	protein
bag4	bag4	men	f.132030.0.0	Date N17 first reported (acute renal failure)	0.00878538	-0.00599306	0.0235638	0.243952	0.0682832	163	0.0215547	protein
csf3r	csf3r	women	f.130828.0.0	Date E87 first reported (other disorders of fluid, electrolyte and acid-base balance)	0.00878227	-0.00270033	0.0202649	0.133855	0.0377394	126	0.0385783	protein
vwc2	vwc2	men	f.130648.0.0	Date D64 first reported (other anaemias)	0.00878208	-0.0127105	0.0302747	0.423205	0.0872015	142	0.142295	protein
cd80	cd80	women	f.131416.0.0	Date I95 first reported (hypotension)	0.00877997	-0.00544211	0.023002	0.226278	0.104946	102	0.153111	protein
snx2	snx2	women	f.130648.0.0	Date D64 first reported (other anaemias)	0.00877644	-0.00729613	0.024849	0.284503	0.0800906	149	0.0121494	protein
cthrc1	cthrc1	women	f.131416.0.0	Date I95 first reported (hypotension)	0.0087747	-0.00854598	0.0260954	0.320739	0.0952011	104	0.200056	protein
man1a2	man1a2	men	f.130070.0.0	Date A41 first reported (other septicaemia)	0.00877099	-0.0103856	0.0279276	0.369506	0.0708801	103	0.0299384	protein
man2b2	man2b2	women	f.130708.0.0	Date E11 first reported (non-insulin-dependent diabetes mellitus)	0.00877079	9.44643e-05	0.0174471	0.0475532	0.127556	165	0.0347212	protein
efna1	efna1	women	f.131702.0.0	Date L03 first reported (cellulitis)	0.00876962	-0.00484439	0.0223836	0.206749	0.106392	170	0.116817	protein
ceacam20	ceacam20	men	f.132032.0.0	Date N18 first reported (chronic renal failure)	0.00876848	-0.0108132	0.0283501	0.380123	0.0931231	134	0.0247427	protein
gipc2	gipc2	women	f.131350.0.0	Date I48 first reported (atrial fibrillation and flutter)	0.00876546	-0.0144412	0.0319721	0.459107	0.0678506	147	0.134942	protein
ggt1	ggt1	men	f.131692.0.0	Date K92 first reported (other diseases of digestive system)	0.0087643	-0.0268962	0.0444248	0.630012	0.0410769	122	0.11873	protein
zbtb17	zbtb17	men	f.130868.0.0	Date F17 first reported (mental and behavioural disorders due to use of tobacco)	0.00876125	0.00144246	0.01608	0.0189609	0.0823434	188	0.0475743	protein
colec12	colec12	men	f.131350.0.0	Date I48 first reported (atrial fibrillation and flutter)	0.00876027	-0.0110323	0.0285528	0.385666	0.0622283	247	0.221339	protein
palm2	palm2	women	f.131286.0.0	Date I10 first reported (essential (primary) hypertension)	0.00875889	-0.000287934	0.0178057	0.0577463	0.111091	738	0.262722	protein
il1rn	il1rn	women	f.131306.0.0	Date I25 first reported (chronic ischaemic heart disease)	0.00875827	-0.00747554	0.0249921	0.290313	0.117621	188	0.20326	protein
rarres2	rarres2	men	f.131598.0.0	Date K29 first reported (gastritis and duodenitis)	0.00875728	-0.00649916	0.0240137	0.260567	0.0457607	238	0.129473	protein
nfasc	nfasc	men	f.131286.0.0	Date I10 first reported (essential (primary) hypertension)	0.00875711	-0.000161895	0.0176761	0.0543016	0.0734429	796	0.179097	protein
tnf	tnf	men	f.131060.0.0	Date G47 first reported (sleep disorders)	0.00875516	-0.00759942	0.0251097	0.294061	0.0858987	102	0.0922507	protein
tnfrsf12a	tnfrsf12a	women	f.130828.0.0	Date E87 first reported (other disorders of fluid, electrolyte and acid-base balance)	0.0087541	-0.0150058	0.032514	0.470208	0.108904	133	0.229357	protein
ssna1	ssna1	women	f.130828.0.0	Date E87 first reported (other disorders of fluid, electrolyte and acid-base balance)	0.00875203	-0.00243973	0.0199438	0.125342	0.0337587	130	0.0218641	protein
tmsb10	tmsb10	men	f.130868.0.0	Date F17 first reported (mental and behavioural disorders due to use of tobacco)	0.00875019	0.000126824	0.0173735	0.0467204	0.0870746	192	0.0441716	protein
ccl19	ccl19	men	f.130828.0.0	Date E87 first reported (other disorders of fluid, electrolyte and acid-base balance)	0.00874717	-0.00337889	0.0208732	0.157405	0.0821541	152	0.055597	protein
il1rn	il1rn	men	f.131060.0.0	Date G47 first reported (sleep disorders)	0.00874569	-0.0177135	0.0352049	0.517083	0.108478	103	0.175825	protein
sult2a1	sult2a1	men	f.130622.0.0	Date D50 first reported (iron deficiency anaemia)	0.00874537	-0.0222989	0.0397897	0.580849	0.112068	108	0.0767491	protein
galnt5	galnt5	men	f.131456.0.0	Date J18 first reported (pneumonia, organism unspecified)	0.00874166	-0.00489594	0.0223793	0.208988	0.0687222	197	0.0288242	protein
lmnb1	lmnb1	men	f.131702.0.0	Date L03 first reported (cellulitis)	0.00874148	-0.00544424	0.0229272	0.22713	0.0660537	143	0.0296852	protein
igfbp6	igfbp6	women	f.131416.0.0	Date I95 first reported (hypotension)	0.00874052	-0.00673482	0.0242159	0.268288	0.0598965	106	0.126802	protein
prcp	prcp	women	f.130814.0.0	Date E78 first reported (disorders of lipoprotein metabolism and other lipidaemias)	0.00873974	-0.00520922	0.0226887	0.219432	0.0938352	306	0.159488	protein
mamdc4	mamdc4	men	f.130708.0.0	Date E11 first reported (non-insulin-dependent diabetes mellitus)	0.00873964	0.00160008	0.0158792	0.016428	0.0881545	235	0.0757083	protein
col6a3	col6a3	men	f.131354.0.0	Date I50 first reported (heart failure)	0.0087387	-0.0121989	0.0296763	0.413333	0.130409	140	0.206532	protein
adam12	adam12	women	f.131456.0.0	Date J18 first reported (pneumonia, organism unspecified)	0.00873853	-0.0110688	0.0285458	0.387199	0.112647	173	0.0993687	protein
il18	il18	men	f.130868.0.0	Date F17 first reported (mental and behavioural disorders due to use of tobacco)	0.00873258	0.000110698	0.0173545	0.0471261	0.122585	187	0.0467926	protein
agrn	agrn	women	f.131674.0.0	Date K80 first reported (cholelithiasis)	0.0087292	-0.0138513	0.0313097	0.448631	0.116781	124	0.157354	protein
vti1a	vti1a	women	f.130814.0.0	Date E78 first reported (disorders of lipoprotein metabolism and other lipidaemias)	0.00872836	-0.00558435	0.0230411	0.231981	0.0839476	293	0.0236602	protein
dmp1	dmp1	men	f.131864.0.0	Date M13 first reported (other arthritis)	0.00872789	-0.013358	0.0308138	0.438605	0.0784299	135	0.105889	protein
rnf149	rnf149	women	f.131286.0.0	Date I10 first reported (essential (primary) hypertension)	0.0087261	-0.000513681	0.0179659	0.0641646	0.0787289	728	0.126555	protein
creld1	creld1	men	f.131888.0.0	Date M25 first reported (other joint disorders, not elsewhere classified)	0.00872445	-0.00193197	0.0193809	0.108569	0.0654713	218	0.102509	protein
cd300lf	cd300lf	men	f.130868.0.0	Date F17 first reported (mental and behavioural disorders due to use of tobacco)	0.00872365	-0.00197194	0.0194192	0.109902	0.128996	191	0.0750821	protein
rnase4	rnase4	men	f.131286.0.0	Date I10 first reported (essential (primary) hypertension)	0.00872291	-0.00169538	0.0191412	0.100788	0.0912166	748	0.150039	protein
ccn2	ccn2	women	f.130814.0.0	Date E78 first reported (disorders of lipoprotein metabolism and other lipidaemias)	0.00872259	-0.00431367	0.0217588	0.189709	0.0720467	302	0.0251577	protein
pebp1	pebp1	women	f.132032.0.0	Date N18 first reported (chronic renal failure)	0.00871365	-0.00456087	0.0219882	0.19824	0.0536713	161	0.0239787	protein
vsig4	vsig4	women	f.131462.0.0	Date J22 first reported (unspecified acute lower respiratory infection)	0.00871323	-0.00179099	0.0192175	0.103989	0.100794	269	0.203372	protein
ntrk3	ntrk3	women	f.130814.0.0	Date E78 first reported (disorders of lipoprotein metabolism and other lipidaemias)	0.00871309	9.23866e-05	0.0173338	0.0475907	0.0751827	308	0.168134	protein
spon1	spon1	men	f.130648.0.0	Date D64 first reported (other anaemias)	0.00871264	-0.0200051	0.0374304	0.552082	0.108494	142	0.143024	protein
eln	eln	women	f.130648.0.0	Date D64 first reported (other anaemias)	0.00870981	-0.0151347	0.0325543	0.474028	0.0804927	149	0.445786	protein
epo	epo	men	f.131356.0.0	Date I51 first reported (complications and ill-defined descriptions of heart disease)	0.00870897	-0.00764822	0.0250662	0.296692	0.103875	116	0.0575532	protein
bmper	bmper	men	f.131612.0.0	Date K40 first reported (inguinal hernia)	0.00870886	-0.00648507	0.0239028	0.261254	0.0525867	187	0.0900183	protein
igf2r	igf2r	men	f.131456.0.0	Date J18 first reported (pneumonia, organism unspecified)	0.00870839	-0.00749139	0.0249082	0.292056	0.0576052	203	0.0571502	protein
ccl20	ccl20	men	f.131858.0.0	Date M10 first reported (gout)	0.008708	-0.00813722	0.0255532	0.310962	0.0703516	122	0.0985835	protein
pth1r	pth1r	women	f.130828.0.0	Date E87 first reported (other disorders of fluid, electrolyte and acid-base balance)	0.00870784	-0.00710928	0.024525	0.280568	0.0866151	133	0.0416925	protein
mpo	mpo	women	f.132070.0.0	Date N39 first reported (other disorders of urinary system)	0.00870245	-0.0133394	0.0307443	0.439027	0.10156	226	0.0564477	protein
pag1	pag1	women	f.130708.0.0	Date E11 first reported (non-insulin-dependent diabetes mellitus)	0.00870106	0.00020412	0.017198	0.0447407	0.173572	165	0.0664315	protein
cant1	cant1	women	f.132030.0.0	Date N17 first reported (acute renal failure)	0.00870087	-0.0137005	0.0311022	0.44649	0.140536	114	0.0782551	protein
ssc4d	ssc4d	women	f.132070.0.0	Date N39 first reported (other disorders of urinary system)	0.00870043	-0.0103088	0.0277097	0.369676	0.0833496	225	0.154664	protein
il22	il22	men	f.132032.0.0	Date N18 first reported (chronic renal failure)	0.00870033	-0.0139782	0.0313789	0.452094	0.0993761	138	0.0721498	protein
tnf	tnf	men	f.130622.0.0	Date D50 first reported (iron deficiency anaemia)	0.00869671	-0.0120394	0.0294328	0.411064	0.137813	106	0.0922507	protein
entpd6	entpd6	women	f.132032.0.0	Date N18 first reported (chronic renal failure)	0.00869659	-0.0104966	0.0278897	0.37449	0.0938906	151	0.0357182	protein
tgfbr1	tgfbr1	men	f.130828.0.0	Date E87 first reported (other disorders of fluid, electrolyte and acid-base balance)	0.00869641	-0.015477	0.0328698	0.48074	0.0787964	141	0.0222026	protein
slmap	slmap	women	f.132032.0.0	Date N18 first reported (chronic renal failure)	0.00869472	-0.00657121	0.0239606	0.264286	0.0612508	148	0.0285391	protein
prap1	prap1	women	f.131074.0.0	Date G56 first reported (mononeuropathies of upper limb)	0.00869284	-0.0121674	0.0295531	0.414061	0.112973	106	0.215629	protein
crim1	crim1	women	f.130648.0.0	Date D64 first reported (other anaemias)	0.00869074	-0.0195299	0.0369113	0.546112	0.106024	157	0.103124	protein
siglec1	siglec1	men	f.131350.0.0	Date I48 first reported (atrial fibrillation and flutter)	0.00868818	-0.00647693	0.0238533	0.261482	0.0516665	249	0.112708	protein
immt	immt	women	f.132030.0.0	Date N17 first reported (acute renal failure)	0.00868764	-0.015054	0.0324293	0.473243	0.169445	107	0.0952229	protein
klrf1	klrf1	women	f.132032.0.0	Date N18 first reported (chronic renal failure)	0.00868645	-0.00456388	0.0219368	0.198825	0.0809643	146	0.0969625	protein
fetub	fetub	women	f.130814.0.0	Date E78 first reported (disorders of lipoprotein metabolism and other lipidaemias)	0.00868362	-0.00149199	0.0188592	0.0944027	0.0751124	305	0.0617031	protein
palm	palm	men	f.132070.0.0	Date N39 first reported (other disorders of urinary system)	0.00868241	-0.0184939	0.0358587	0.53119	0.086481	144	0.115337	protein
rnf149	rnf149	women	f.131702.0.0	Date L03 first reported (cellulitis)	0.0086816	-0.00477116	0.0221344	0.205919	0.0879831	159	0.126555	protein
ace2	ace2	men	f.131356.0.0	Date I51 first reported (complications and ill-defined descriptions of heart disease)	0.00867758	-0.0057346	0.0230898	0.237954	0.0999589	115	0.117441	protein
chi3l1	chi3l1	men	f.131456.0.0	Date J18 first reported (pneumonia, organism unspecified)	0.00867582	-0.00770126	0.0250529	0.299122	0.0838076	197	0.17024	protein
acvrl1	acvrl1	women	f.131286.0.0	Date I10 first reported (essential (primary) hypertension)	0.00867542	0.000845441	0.0165054	0.0298835	0.0808215	750	0.204403	protein
lair1	lair1	men	f.131298.0.0	Date I21 first reported (acute myocardial infarction)	0.00867525	-0.0314635	0.048814	0.671845	0.0514327	116	0.191021	protein
cfd	cfd	women	f.130018.0.0	Date A09 first reported (diarrhoea and gastro-enteritis of presumed infectious origin)	0.00867491	-0.017354	0.0347038	0.513609	0.0938194	145	0.151189	protein
sele	sele	men	f.132030.0.0	Date N17 first reported (acute renal failure)	0.00867378	-0.00411617	0.0214637	0.183777	0.0644568	177	0.0955666	protein
chi3l1	chi3l1	men	f.132032.0.0	Date N18 first reported (chronic renal failure)	0.00867351	-0.0151795	0.0325265	0.476031	0.123722	150	0.17024	protein
ssc4d	ssc4d	men	f.130708.0.0	Date E11 first reported (non-insulin-dependent diabetes mellitus)	0.00867347	0.000873691	0.0164732	0.0292909	0.118783	239	0.136328	protein
gpr15l	gpr15l	men	f.132032.0.0	Date N18 first reported (chronic renal failure)	0.0086714	-0.00991357	0.0272564	0.360454	0.100304	138	0.0505658	protein
tax1bp1	tax1bp1	women	f.132032.0.0	Date N18 first reported (chronic renal failure)	0.00866991	-0.0107468	0.0280866	0.381479	0.077751	144	0.0231929	protein
lgals3bp	lgals3bp	men	f.131286.0.0	Date I10 first reported (essential (primary) hypertension)	0.00866198	-3.09484e-06	0.0173271	0.0500777	0.0815455	765	0.102649	protein
gm2a	gm2a	women	f.130696.0.0	Date E03 first reported (other hypothyroidism)	0.00866116	-0.0138796	0.0312019	0.451379	0.0701617	131	0.158693	protein
golm2	golm2	women	f.132032.0.0	Date N18 first reported (chronic renal failure)	0.00866107	-0.00709897	0.0244211	0.28142	0.108545	159	0.0922078	protein
prg2	prg2	women	f.130828.0.0	Date E87 first reported (other disorders of fluid, electrolyte and acid-base balance)	0.00865945	-0.0111107	0.0284296	0.390621	0.084778	130	0.0569158	protein
tnfrsf1b	tnfrsf1b	men	f.131702.0.0	Date L03 first reported (cellulitis)	0.00865933	-0.0162334	0.0335521	0.495355	0.090122	146	0.171117	protein
s100p	s100p	men	f.132030.0.0	Date N17 first reported (acute renal failure)	0.00865895	-0.0088329	0.0261508	0.33192	0.104064	171	0.0374321	protein
b4galt1	b4galt1	men	f.131702.0.0	Date L03 first reported (cellulitis)	0.00865858	-0.0109658	0.028283	0.387158	0.0788873	147	0.0789714	protein
lilra5	lilra5	men	f.130868.0.0	Date F17 first reported (mental and behavioural disorders due to use of tobacco)	0.00865699	-0.00114545	0.0184594	0.0834578	0.140247	192	0.0984708	protein
insl5	insl5	women	f.131636.0.0	Date K57 first reported (diverticular disease of intestine)	0.00865568	-0.01025	0.0275613	0.369528	0.0664194	333	0.0514815	protein
mpo	mpo	women	f.131306.0.0	Date I25 first reported (chronic ischaemic heart disease)	0.00865453	-0.00396583	0.0212749	0.17892	0.0918123	190	0.0564477	protein
hnrnpul1	hnrnpul1	men	f.131164.0.0	Date H25 first reported (senile cataract)	0.00865412	-0.0225034	0.0398117	0.586168	0.0625296	132	0.0293785	protein
grp	grp	women	f.132032.0.0	Date N18 first reported (chronic renal failure)	0.00865215	-0.0127832	0.0300875	0.428867	0.0856545	146	0.0490423	protein
tnfrsf11b	tnfrsf11b	men	f.131888.0.0	Date M25 first reported (other joint disorders, not elsewhere classified)	0.00864871	-0.0027794	0.0200768	0.137991	0.067165	235	0.198118	protein
il22	il22	men	f.131456.0.0	Date J18 first reported (pneumonia, organism unspecified)	0.00864614	-0.0103044	0.0275967	0.371191	0.101376	197	0.0721498	protein
marco	marco	men	f.132030.0.0	Date N17 first reported (acute renal failure)	0.00864469	-0.00525934	0.0225487	0.222992	0.0798401	173	0.0479627	protein
skap1	skap1	women	f.131674.0.0	Date K80 first reported (cholelithiasis)	0.00864411	-0.00761643	0.0249047	0.297441	0.071641	125	0.0574317	protein
f2r	f2r	women	f.130648.0.0	Date D64 first reported (other anaemias)	0.00864397	-0.00845739	0.0257453	0.321836	0.0725625	156	0.0208889	protein
chchd10	chchd10	women	f.131876.0.0	Date M19 first reported (other arthrosis)	0.00864396	-0.00657323	0.0238612	0.265555	0.0796202	292	0.211555	protein
ambp	ambp	women	f.131286.0.0	Date I10 first reported (essential (primary) hypertension)	0.00864375	-8.70062e-05	0.0173745	0.0523229	0.10134	767	0.223563	protein
sema3f	sema3f	men	f.132070.0.0	Date N39 first reported (other disorders of urinary system)	0.00864328	-0.0134676	0.0307542	0.443572	0.0897902	149	0.0803675	protein
amotl2	amotl2	women	f.132032.0.0	Date N18 first reported (chronic renal failure)	0.00864315	-0.00306572	0.020352	0.147949	0.0584661	147	0.0203773	protein
reg1a	reg1a	men	f.131356.0.0	Date I51 first reported (complications and ill-defined descriptions of heart disease)	0.00864181	-0.00317419	0.0204578	0.151722	0.0772303	116	0.0993814	protein
trem2	trem2	men	f.131636.0.0	Date K57 first reported (diverticular disease of intestine)	0.0086414	-0.00795356	0.0252364	0.307434	0.0528483	317	0.200052	protein
cxcl13	cxcl13	women	f.132070.0.0	Date N39 first reported (other disorders of urinary system)	0.00863998	-0.0109122	0.0281921	0.386428	0.0814963	228	0.0608697	protein
spon1	spon1	men	f.131702.0.0	Date L03 first reported (cellulitis)	0.00863959	-0.021359	0.0386382	0.572428	0.103118	146	0.143024	protein
txndc5	txndc5	men	f.132030.0.0	Date N17 first reported (acute renal failure)	0.00863628	-0.00777707	0.0250496	0.3024	0.0800938	177	0.023406	protein
lrp11	lrp11	men	f.131598.0.0	Date K29 first reported (gastritis and duodenitis)	0.00863536	-0.00992702	0.0271977	0.36187	0.0482103	237	0.0808648	protein
mep1b	mep1b	men	f.131640.0.0	Date K59 first reported (other functional intestinal disorders)	0.00863527	-0.00830663	0.0255772	0.31779	0.0643012	176	0.0412003	protein
tnfrsf12a	tnfrsf12a	men	f.130814.0.0	Date E78 first reported (disorders of lipoprotein metabolism and other lipidaemias)	0.00863523	-0.00484903	0.0221195	0.209417	0.0621673	346	0.136207	protein
mad1l1	mad1l1	men	f.131356.0.0	Date I51 first reported (complications and ill-defined descriptions of heart disease)	0.00863365	-0.010864	0.0281313	0.385452	0.090265	115	0.0780814	protein
heg1	heg1	men	f.131612.0.0	Date K40 first reported (inguinal hernia)	0.00863235	-0.00318603	0.0204507	0.152253	0.0619613	187	0.0867918	protein
gchfr	gchfr	women	f.130648.0.0	Date D64 first reported (other anaemias)	0.00863183	-0.0110414	0.028305	0.389805	0.0723525	145	0.120835	protein
cd22	cd22	women	f.131674.0.0	Date K80 first reported (cholelithiasis)	0.00863132	-0.00896289	0.0262255	0.336285	0.0988302	126	0.0821299	protein
lgals1	lgals1	women	f.130814.0.0	Date E78 first reported (disorders of lipoprotein metabolism and other lipidaemias)	0.00862873	-0.00457738	0.0218348	0.200319	0.0911567	305	0.179761	protein
polr2f	polr2f	men	f.131702.0.0	Date L03 first reported (cellulitis)	0.00862747	-0.00806513	0.0253201	0.311053	0.0714641	147	0.0908028	protein
igdcc4	igdcc4	women	f.131620.0.0	Date K44 first reported (diaphragmatic hernia)	0.00862742	-0.00252202	0.0197769	0.129356	0.0590909	272	0.13468	protein
ptgds	ptgds	women	f.131286.0.0	Date I10 first reported (essential (primary) hypertension)	0.00862654	0.00178558	0.0154675	0.0134515	0.0710941	748	0.114301	protein
enpp2	enpp2	men	f.131416.0.0	Date I95 first reported (hypotension)	0.00862604	-0.0155779	0.03283	0.48485	0.0701513	124	0.0481383	protein
b2m	b2m	men	f.131702.0.0	Date L03 first reported (cellulitis)	0.00862529	-0.0169643	0.0342149	0.508842	0.0906824	142	0.156837	protein
znrd2	znrd2	men	f.132030.0.0	Date N17 first reported (acute renal failure)	0.0086241	-0.00456984	0.021818	0.200146	0.0758507	171	0.0353839	protein
ret	ret	women	f.130708.0.0	Date E11 first reported (non-insulin-dependent diabetes mellitus)	0.00862152	0.000556651	0.0166864	0.0361459	0.186842	170	0.0780122	protein
pcbd1	pcbd1	men	f.131858.0.0	Date M10 first reported (gout)	0.00862015	-0.0140384	0.0312787	0.455874	0.0947321	111	0.103748	protein
anxa10	anxa10	women	f.130868.0.0	Date F17 first reported (mental and behavioural disorders due to use of tobacco)	0.00861926	-0.00191827	0.0191568	0.108891	0.119386	134	0.0872124	protein
tcof1	tcof1	men	f.130828.0.0	Date E87 first reported (other disorders of fluid, electrolyte and acid-base balance)	0.00861799	-0.00881264	0.0260486	0.332517	0.0759752	146	0.0544381	protein
sit1	sit1	men	f.130708.0.0	Date E11 first reported (non-insulin-dependent diabetes mellitus)	0.00861684	0.00259007	0.0146436	0.00507348	0.114609	239	0.0764211	protein
gfra3	gfra3	women	f.131872.0.0	Date M17 first reported (gonarthrosis [arthrosis of knee])	0.00861598	-0.00121831	0.0184503	0.0859449	0.0873496	233	0.0736122	protein
igdcc4	igdcc4	women	f.131456.0.0	Date J18 first reported (pneumonia, organism unspecified)	0.00861537	-0.00357419	0.0208049	0.165963	0.074091	178	0.13468	protein
bche	bche	women	f.130814.0.0	Date E78 first reported (disorders of lipoprotein metabolism and other lipidaemias)	0.00861454	-0.00574975	0.0229788	0.239815	0.0841584	287	0.109009	protein
c1qa	c1qa	men	f.130622.0.0	Date D50 first reported (iron deficiency anaemia)	0.00861452	-0.0212638	0.0384928	0.572	0.154518	109	0.0859001	protein
bcam	bcam	men	f.132030.0.0	Date N17 first reported (acute renal failure)	0.00861329	-0.00817449	0.0254011	0.314601	0.100775	180	0.0687828	protein
ccl7	ccl7	women	f.130648.0.0	Date D64 first reported (other anaemias)	0.00861282	-0.0203779	0.0376035	0.560369	0.101021	152	0.136237	protein
robo1	robo1	women	f.130708.0.0	Date E11 first reported (non-insulin-dependent diabetes mellitus)	0.00861205	0.0010144	0.0162097	0.0263043	0.168363	173	0.0633087	protein
folr1	folr1	men	f.130828.0.0	Date E87 first reported (other disorders of fluid, electrolyte and acid-base balance)	0.00861178	-0.01699	0.0342135	0.509707	0.0923444	150	0.130743	protein
crim1	crim1	men	f.131350.0.0	Date I48 first reported (atrial fibrillation and flutter)	0.00861088	-0.00804272	0.0252645	0.310853	0.0558223	249	0.129815	protein
sez6	sez6	men	f.131350.0.0	Date I48 first reported (atrial fibrillation and flutter)	0.00860795	-0.0113101	0.028526	0.396968	0.0577954	238	0.0280064	protein
tnfrsf1a	tnfrsf1a	men	f.131354.0.0	Date I50 first reported (heart failure)	0.00860663	-0.0128132	0.0300265	0.430966	0.134146	140	0.1991	protein
spon2	spon2	men	f.131416.0.0	Date I95 first reported (hypotension)	0.00860531	-0.0204098	0.0376204	0.56104	0.101824	117	0.171213	protein
ncr3lg1	ncr3lg1	men	f.130018.0.0	Date A09 first reported (diarrhoea and gastro-enteritis of presumed infectious origin)	0.00860422	-0.0179133	0.0351217	0.524797	0.0597606	107	0.0938429	protein
paxx	paxx	women	f.130814.0.0	Date E78 first reported (disorders of lipoprotein metabolism and other lipidaemias)	0.00860224	-0.00376326	0.0209677	0.172724	0.0751265	293	0.0440994	protein
agrn	agrn	women	f.131306.0.0	Date I25 first reported (chronic ischaemic heart disease)	0.00860203	-0.00998838	0.0271924	0.36445	0.105227	189	0.157354	protein
aldh1a1	aldh1a1	women	f.130708.0.0	Date E11 first reported (non-insulin-dependent diabetes mellitus)	0.00860072	0.000850732	0.0163507	0.0296186	0.148194	170	0.0522959	protein
c1qtnf1	c1qtnf1	men	f.131354.0.0	Date I50 first reported (heart failure)	0.00859975	-0.00529817	0.0224977	0.225203	0.116779	138	0.0656164	protein
stat2	stat2	women	f.132032.0.0	Date N18 first reported (chronic renal failure)	0.0085991	-0.0127963	0.0299945	0.430843	0.0761519	146	0.0224444	protein
vegfd	vegfd	men	f.130792.0.0	Date E66 first reported (obesity)	0.00859905	0.000899795	0.0162983	0.0285924	0.100052	219	0.0574998	protein
vsig2	vsig2	women	f.131456.0.0	Date J18 first reported (pneumonia, organism unspecified)	0.00859847	-0.0108138	0.0280107	0.385305	0.125234	175	0.176852	protein
yap1	yap1	men	f.131060.0.0	Date G47 first reported (sleep disorders)	0.00859645	-0.0175212	0.0347141	0.518849	0.0913166	103	0.241072	protein
dtnb	dtnb	men	f.130648.0.0	Date D64 first reported (other anaemias)	0.00859533	-0.0159862	0.0331768	0.493125	0.0844638	136	0.101621	protein
vgf	vgf	men	f.130792.0.0	Date E66 first reported (obesity)	0.0085919	-0.00288642	0.0200702	0.142342	0.130854	206	0.0406356	protein
robo1	robo1	men	f.132030.0.0	Date N17 first reported (acute renal failure)	0.00859046	-0.0105862	0.0277671	0.379938	0.0827526	178	0.0556044	protein
rtn4r	rtn4r	women	f.130708.0.0	Date E11 first reported (non-insulin-dependent diabetes mellitus)	0.00858928	0.00118899	0.0159896	0.0229113	0.249512	170	0.162649	protein
cstb	cstb	women	f.131286.0.0	Date I10 first reported (essential (primary) hypertension)	0.00858868	-0.000417948	0.0175953	0.0616163	0.0969082	743	0.123034	protein
mrc1	mrc1	men	f.131354.0.0	Date I50 first reported (heart failure)	0.00858451	-0.00617969	0.0233487	0.254443	0.106507	136	0.122724	protein
letm1	letm1	men	f.131298.0.0	Date I21 first reported (acute myocardial infarction)	0.00858	-0.0212735	0.0384336	0.573224	0.0541965	120	0.0338877	protein
relt	relt	men	f.130828.0.0	Date E87 first reported (other disorders of fluid, electrolyte and acid-base balance)	0.00857943	-0.0195721	0.036731	0.550289	0.0931772	153	0.10726	protein
ckap4	ckap4	men	f.131354.0.0	Date I50 first reported (heart failure)	0.00857874	-0.0105814	0.0277388	0.380177	0.10333	142	0.144945	protein
mzb1	mzb1	women	f.132070.0.0	Date N39 first reported (other disorders of urinary system)	0.00857807	-0.00548309	0.0226392	0.231811	0.0783138	229	0.0912579	protein
tnfrsf10b	tnfrsf10b	women	f.131416.0.0	Date I95 first reported (hypotension)	0.00857636	-0.0178431	0.0349959	0.524607	0.135736	101	0.280894	protein
pqbp1	pqbp1	women	f.132030.0.0	Date N17 first reported (acute renal failure)	0.00857608	-0.00380411	0.0209563	0.174545	0.0764718	113	0.022153	protein
vwa1	vwa1	men	f.131858.0.0	Date M10 first reported (gout)	0.0085749	-0.0113172	0.028467	0.398167	0.0932347	121	0.0756304	protein
bcam	bcam	men	f.130622.0.0	Date D50 first reported (iron deficiency anaemia)	0.008573	-0.00841253	0.0255585	0.322536	0.111345	110	0.0687828	protein
spon2	spon2	women	f.131306.0.0	Date I25 first reported (chronic ischaemic heart disease)	0.00857205	-0.00854553	0.0256896	0.326337	0.111752	186	0.10593	protein
fabp2	fabp2	women	f.130828.0.0	Date E87 first reported (other disorders of fluid, electrolyte and acid-base balance)	0.00857184	-0.00286718	0.0200109	0.141907	0.089209	132	0.049915	protein
ggt1	ggt1	women	f.131350.0.0	Date I48 first reported (atrial fibrillation and flutter)	0.00857119	-0.00802081	0.0251632	0.311295	0.0660681	153	0.12292	protein
col18a1	col18a1	men	f.131306.0.0	Date I25 first reported (chronic ischaemic heart disease)	0.0085705	-0.00548549	0.0226265	0.232052	0.0791498	327	0.148026	protein
cilp	cilp	men	f.131534.0.0	Date J90 first reported (pleural effusion, not elsewhere classified)	0.00856838	-0.0249069	0.0420436	0.615889	0.0660124	101	0.096387	protein
adamts15	adamts15	men	f.131636.0.0	Date K57 first reported (diverticular disease of intestine)	0.00856773	-0.00642168	0.0235571	0.262583	0.0482606	319	0.104613	protein
igf2r	igf2r	men	f.130708.0.0	Date E11 first reported (non-insulin-dependent diabetes mellitus)	0.00856575	0.00166776	0.0154637	0.014938	0.0981015	243	0.0571502	protein
lgals4	lgals4	men	f.131864.0.0	Date M13 first reported (other arthritis)	0.00856548	-0.0117467	0.0288777	0.408511	0.0855562	139	0.213297	protein
prss8	prss8	men	f.131456.0.0	Date J18 first reported (pneumonia, organism unspecified)	0.00856369	-0.013771	0.0308983	0.452343	0.0972511	205	0.217698	protein
enpp6	enpp6	women	f.131306.0.0	Date I25 first reported (chronic ischaemic heart disease)	0.00856243	-0.0030596	0.0201845	0.148736	0.0857255	181	0.104566	protein
osmr	osmr	men	f.130070.0.0	Date A41 first reported (other septicaemia)	0.0085621	-0.0156069	0.0327311	0.487463	0.0755686	107	0.0657124	protein
ntrk2	ntrk2	men	f.130708.0.0	Date E11 first reported (non-insulin-dependent diabetes mellitus)	0.00855954	0.00122678	0.0158923	0.0221427	0.098658	240	0.0427736	protein
ezr	ezr	men	f.132032.0.0	Date N18 first reported (chronic renal failure)	0.00855925	-0.00483339	0.0219519	0.210337	0.0750423	151	0.0604269	protein
tgfb1	tgfb1	men	f.130868.0.0	Date F17 first reported (mental and behavioural disorders due to use of tobacco)	0.00855903	0.00217428	0.0149438	0.00860243	0.078789	193	0.0642417	protein
dkk1	dkk1	women	f.130814.0.0	Date E78 first reported (disorders of lipoprotein metabolism and other lipidaemias)	0.00855683	-0.0044949	0.0216086	0.198794	0.0617246	308	0.0234968	protein
lacrt	lacrt	women	f.131868.0.0	Date M15 first reported (polyarthrosis)	0.0085558	-0.00660091	0.0237125	0.268554	0.0790869	121	0.0303538	protein
il15	il15	men	f.130648.0.0	Date D64 first reported (other anaemias)	0.00854994	-0.00704788	0.0241478	0.282655	0.0635573	139	0.0512585	protein
tff3	tff3	men	f.130070.0.0	Date A41 first reported (other septicaemia)	0.00854942	-0.0181619	0.0352608	0.530442	0.137998	107	0.202281	protein
ccl11	ccl11	men	f.131548.0.0	Date J98 first reported (other respiratory disorders)	0.00854783	-0.022889	0.0399847	0.59408	0.0847402	114	0.0703726	protein
fcgr2a	fcgr2a	men	f.132032.0.0	Date N18 first reported (chronic renal failure)	0.00854567	-0.00828136	0.0253727	0.319545	0.0736422	151	0.0342032	protein
serpinb8	serpinb8	men	f.131864.0.0	Date M13 first reported (other arthritis)	0.00854566	-0.0046113	0.0217026	0.202999	0.0450427	141	0.0543382	protein
fabp4	fabp4	women	f.131286.0.0	Date I10 first reported (essential (primary) hypertension)	0.00854494	-0.000606042	0.0176959	0.0672208	0.118961	766	0.320336	protein
p4hb	p4hb	women	f.130018.0.0	Date A09 first reported (diarrhoea and gastro-enteritis of presumed infectious origin)	0.00854478	-0.00991171	0.0270013	0.364185	0.0499617	146	0.0655156	protein
calb2	calb2	men	f.130814.0.0	Date E78 first reported (disorders of lipoprotein metabolism and other lipidaemias)	0.00854293	-0.000856816	0.0179427	0.0748569	0.058867	334	0.0703303	protein
chchd10	chchd10	men	f.130622.0.0	Date D50 first reported (iron deficiency anaemia)	0.00854222	-0.0241126	0.041197	0.608148	0.128735	103	0.148722	protein
lair1	lair1	women	f.131286.0.0	Date I10 first reported (essential (primary) hypertension)	0.00854171	-0.000503136	0.0175866	0.0641737	0.0909424	762	0.201132	protein
ccl23	ccl23	women	f.130814.0.0	Date E78 first reported (disorders of lipoprotein metabolism and other lipidaemias)	0.00853869	-0.00128872	0.0183661	0.0885727	0.0417288	307	0.0752671	protein
ache	ache	women	f.131864.0.0	Date M13 first reported (other arthritis)	0.00853612	-0.0025462	0.0196184	0.131124	0.0725399	221	0.0486399	protein
bmper	bmper	men	f.131456.0.0	Date J18 first reported (pneumonia, organism unspecified)	0.00853429	-0.0086721	0.0257407	0.330976	0.094644	192	0.0900183	protein
lgals9	lgals9	women	f.131916.0.0	Date M47 first reported (spondylosis)	0.00853208	-0.0141422	0.0312063	0.460802	0.086473	156	0.280184	protein
ctsd	ctsd	men	f.131456.0.0	Date J18 first reported (pneumonia, organism unspecified)	0.00853122	-0.011029	0.0280914	0.39263	0.0689149	192	0.14103	protein
ezr	ezr	women	f.130708.0.0	Date E11 first reported (non-insulin-dependent diabetes mellitus)	0.00852762	0.000670972	0.0163843	0.0333879	0.157184	171	0.0955973	protein
ccl21	ccl21	men	f.131858.0.0	Date M10 first reported (gout)	0.00852749	-0.0107168	0.0277718	0.385116	0.10198	121	0.0924374	protein
cga	cga	men	f.131356.0.0	Date I51 first reported (complications and ill-defined descriptions of heart disease)	0.00852722	-0.0131866	0.0302411	0.441473	0.0817105	117	0.0678463	protein
itpr1	itpr1	women	f.130814.0.0	Date E78 first reported (disorders of lipoprotein metabolism and other lipidaemias)	0.00852715	-0.00393389	0.0209882	0.179843	0.0751756	291	0.0229227	protein
tnfrsf13b	tnfrsf13b	men	f.131350.0.0	Date I48 first reported (atrial fibrillation and flutter)	0.00852604	-0.0131896	0.0302416	0.441572	0.0647644	247	0.0898008	protein
cd72	cd72	women	f.130708.0.0	Date E11 first reported (non-insulin-dependent diabetes mellitus)	0.00852396	0.000125742	0.0169222	0.046663	0.180135	161	0.128177	protein
ctsl	ctsl	men	f.131640.0.0	Date K59 first reported (other functional intestinal disorders)	0.00852353	-0.00863469	0.0256817	0.33023	0.0807468	176	0.0743524	protein
asgr1	asgr1	men	f.130792.0.0	Date E66 first reported (obesity)	0.00852348	-0.000769208	0.0178162	0.0722151	0.149758	212	0.166654	protein
layn	layn	women	f.131456.0.0	Date J18 first reported (pneumonia, organism unspecified)	0.0085234	-0.0081454	0.0251922	0.316235	0.0855394	177	0.149963	protein
tp53i3	tp53i3	women	f.130814.0.0	Date E78 first reported (disorders of lipoprotein metabolism and other lipidaemias)	0.00852121	-0.00395392	0.0209963	0.180639	0.0685512	281	0.027562	protein
rnase6	rnase6	men	f.132070.0.0	Date N39 first reported (other disorders of urinary system)	0.00852018	-0.0140844	0.0311248	0.460048	0.0984528	148	0.205122	protein
cilp	cilp	men	f.132030.0.0	Date N17 first reported (acute renal failure)	0.00851969	-0.00469964	0.021739	0.206519	0.0976756	170	0.096387	protein
furin	furin	men	f.130868.0.0	Date F17 first reported (mental and behavioural disorders due to use of tobacco)	0.00851965	0.00142121	0.0156181	0.0186517	0.0924699	190	0.122173	protein
enpp6	enpp6	women	f.131864.0.0	Date M13 first reported (other arthritis)	0.00851919	-0.00345593	0.0204943	0.16321	0.0822323	223	0.104566	protein
cd59	cd59	women	f.130828.0.0	Date E87 first reported (other disorders of fluid, electrolyte and acid-base balance)	0.00851896	-0.020501	0.037539	0.565043	0.092099	128	0.206422	protein
treml2	treml2	women	f.132032.0.0	Date N18 first reported (chronic renal failure)	0.0085188	-0.00905451	0.0260921	0.342049	0.0693287	161	0.0389674	protein
angpt2	angpt2	women	f.131306.0.0	Date I25 first reported (chronic ischaemic heart disease)	0.00851679	-0.00533	0.0223636	0.227994	0.111261	189	0.0956558	protein
golm2	golm2	women	f.131702.0.0	Date L03 first reported (cellulitis)	0.00851643	-0.0029626	0.0199955	0.145905	0.0743736	171	0.0922078	protein
prss8	prss8	men	f.131296.0.0	Date I20 first reported (angina pectoris)	0.00851411	-0.017242	0.0342703	0.517043	0.0835313	148	0.217698	protein
serpind1	serpind1	men	f.131306.0.0	Date I25 first reported (chronic ischaemic heart disease)	0.00851039	-0.00239515	0.0194159	0.126133	0.0586675	322	0.107802	protein
rnase4	rnase4	men	f.131350.0.0	Date I48 first reported (atrial fibrillation and flutter)	0.00851016	-0.00910685	0.0261272	0.343737	0.0601903	238	0.150039	protein
klk11	klk11	women	f.130648.0.0	Date D64 first reported (other anaemias)	0.00850917	-0.0084168	0.0254351	0.324453	0.063243	152	0.0441302	protein
nomo1	nomo1	women	f.131674.0.0	Date K80 first reported (cholelithiasis)	0.00850662	-0.0121322	0.0291454	0.419179	0.122966	126	0.105048	protein
fcrl2	fcrl2	men	f.132030.0.0	Date N17 first reported (acute renal failure)	0.00850586	-0.00544171	0.0224534	0.231971	0.0411221	179	0.0248381	protein
lilrb1	lilrb1	women	f.130648.0.0	Date D64 first reported (other anaemias)	0.00850499	-0.0153691	0.0323791	0.485029	0.0800043	154	0.0668408	protein
abl1	abl1	women	f.130814.0.0	Date E78 first reported (disorders of lipoprotein metabolism and other lipidaemias)	0.00850454	-0.00436365	0.0213727	0.195197	0.0698426	306	0.0348513	protein
gfra1	gfra1	women	f.131630.0.0	Date K52 first reported (other non-infective gastro-enteritis and colitis)	0.00850441	-0.0177528	0.0347617	0.525545	0.0923814	135	0.233654	protein
slamf8	slamf8	women	f.131456.0.0	Date J18 first reported (pneumonia, organism unspecified)	0.00850043	-0.00676027	0.0237611	0.274944	0.106413	180	0.0733551	protein
jun	jun	men	f.131354.0.0	Date I50 first reported (heart failure)	0.00849857	-0.00752842	0.0245256	0.298655	0.0900233	141	0.0239866	protein
hspg2	hspg2	men	f.132030.0.0	Date N17 first reported (acute renal failure)	0.00849831	-0.0168338	0.0338304	0.510839	0.152215	170	0.155192	protein
mad1l1	mad1l1	women	f.131350.0.0	Date I48 first reported (atrial fibrillation and flutter)	0.0084955	-0.0103526	0.0273436	0.376998	0.06857	152	0.127634	protein
tnfaip2	tnfaip2	men	f.130868.0.0	Date F17 first reported (mental and behavioural disorders due to use of tobacco)	0.00849373	0.00162925	0.0153582	0.0153001	0.0672527	183	0.0243386	protein
cd80	cd80	men	f.131350.0.0	Date I48 first reported (atrial fibrillation and flutter)	0.00849287	-0.00603606	0.0230218	0.251913	0.0455444	243	0.119643	protein
cst6	cst6	women	f.132032.0.0	Date N18 first reported (chronic renal failure)	0.0084919	-0.0116645	0.0286483	0.408948	0.097019	153	0.079036	protein
lama4	lama4	women	f.130814.0.0	Date E78 first reported (disorders of lipoprotein metabolism and other lipidaemias)	0.00849176	-0.00317037	0.0201539	0.153531	0.0675426	307	0.0324376	protein
robo2	robo2	men	f.131456.0.0	Date J18 first reported (pneumonia, organism unspecified)	0.00849147	-0.00769168	0.0246746	0.303746	0.063056	201	0.0376662	protein
prap1	prap1	women	f.131636.0.0	Date K57 first reported (diverticular disease of intestine)	0.00849044	-0.00810335	0.0250842	0.315928	0.0773927	332	0.215629	protein
clec4d	clec4d	men	f.131858.0.0	Date M10 first reported (gout)	0.00848951	-0.0130971	0.0300761	0.440813	0.0902268	115	0.0812114	protein
krt18	krt18	men	f.130828.0.0	Date E87 first reported (other disorders of fluid, electrolyte and acid-base balance)	0.00848886	-0.00532773	0.0223054	0.228506	0.0707836	151	0.122381	protein
smoc1	smoc1	men	f.131298.0.0	Date I21 first reported (acute myocardial infarction)	0.00848836	-0.0309569	0.0479336	0.673186	0.0601045	120	0.111359	protein
gh1	gh1	women	f.131674.0.0	Date K80 first reported (cholelithiasis)	0.008488	-0.00469954	0.0216755	0.207118	0.070733	120	0.0396645	protein
mmp3	mmp3	women	f.130622.0.0	Date D50 first reported (iron deficiency anaemia)	0.0084854	-0.00755398	0.0245248	0.299778	0.0575286	127	0.0397218	protein
lgals1	lgals1	men	f.131416.0.0	Date I95 first reported (hypotension)	0.00848374	-0.0201831	0.0371506	0.561883	0.108303	120	0.115497	protein
matn2	matn2	men	f.130868.0.0	Date F17 first reported (mental and behavioural disorders due to use of tobacco)	0.00848189	-0.000136809	0.0171006	0.0537448	0.0946966	191	0.0491384	protein
nt5c1a	nt5c1a	women	f.131692.0.0	Date K92 first reported (other diseases of digestive system)	0.00848139	-0.0161433	0.033106	0.499627	0.0810023	132	0.246061	protein
mamdc2	mamdc2	men	f.131416.0.0	Date I95 first reported (hypotension)	0.00848049	-0.0212778	0.0382388	0.576463	0.107774	117	0.0986871	protein
tnfrsf10b	tnfrsf10b	women	f.131286.0.0	Date I10 first reported (essential (primary) hypertension)	0.00847985	0.00081246	0.0161472	0.0301825	0.0867066	750	0.280894	protein
creld1	creld1	men	f.131492.0.0	Date J44 first reported (other chronic obstructive pulmonary disease)	0.0084772	-0.000225503	0.0171799	0.0562347	0.0962738	154	0.102509	protein
s100a12	s100a12	men	f.131548.0.0	Date J98 first reported (other respiratory disorders)	0.00847606	-0.0074903	0.0244424	0.298105	0.0738398	115	0.0243198	protein
spon2	spon2	men	f.131306.0.0	Date I25 first reported (chronic ischaemic heart disease)	0.00847556	-0.00353606	0.0204872	0.166664	0.0639924	325	0.171213	protein
fgfbp1	fgfbp1	women	f.130894.0.0	Date F32 first reported (depressive episode)	0.00847361	-0.00973899	0.0266862	0.361815	0.0869661	156	0.0823552	protein
nhlrc3	nhlrc3	men	f.131648.0.0	Date K63 first reported (other diseases of intestine)	0.00847281	-0.00699997	0.0239456	0.283143	0.0710041	209	0.12172	protein
nos3	nos3	men	f.131354.0.0	Date I50 first reported (heart failure)	0.00847254	-0.00766001	0.0246051	0.303311	0.100084	140	0.0964678	protein
angptl2	angptl2	women	f.131306.0.0	Date I25 first reported (chronic ischaemic heart disease)	0.00847189	-0.00442204	0.0213658	0.197813	0.0673498	187	0.116652	protein
igf2r	igf2r	men	f.131354.0.0	Date I50 first reported (heart failure)	0.00847174	-0.00760778	0.0245513	0.301765	0.0678727	140	0.0571502	protein
krt8	krt8	men	f.131598.0.0	Date K29 first reported (gastritis and duodenitis)	0.00847155	-0.00244102	0.0193841	0.128117	0.0309022	228	0.0574617	protein
fabp3	fabp3	women	f.131286.0.0	Date I10 first reported (essential (primary) hypertension)	0.00847115	0.000550627	0.0163917	0.0360594	0.0905252	742	0.223621	protein
mog	mog	men	f.131350.0.0	Date I48 first reported (atrial fibrillation and flutter)	0.00847032	-0.0086746	0.0256152	0.332883	0.0373652	252	0.0829374	protein
thbd	thbd	women	f.131416.0.0	Date I95 first reported (hypotension)	0.00847007	-0.00536504	0.0223052	0.230162	0.0758802	105	0.109911	protein
tnfrsf12a	tnfrsf12a	men	f.130828.0.0	Date E87 first reported (other disorders of fluid, electrolyte and acid-base balance)	0.00846893	-0.021643	0.0385808	0.581464	0.105137	151	0.136207	protein
cd63	cd63	women	f.130814.0.0	Date E78 first reported (disorders of lipoprotein metabolism and other lipidaemias)	0.00846825	-0.00494331	0.0218798	0.215875	0.0652712	301	0.0261332	protein
pkd2	pkd2	men	f.132030.0.0	Date N17 first reported (acute renal failure)	0.0084671	-0.00821568	0.0251499	0.319849	0.0825364	158	0.0283666	protein
ptk7	ptk7	men	f.131534.0.0	Date J90 first reported (pleural effusion, not elsewhere classified)	0.00846641	-0.0177895	0.0347223	0.527377	0.0751071	103	0.0323956	protein
ocln	ocln	men	f.131640.0.0	Date K59 first reported (other functional intestinal disorders)	0.00846546	-0.00653004	0.023461	0.268516	0.0644442	173	0.166758	protein
gpr15l	gpr15l	women	f.131456.0.0	Date J18 first reported (pneumonia, organism unspecified)	0.0084627	-0.00391491	0.0208403	0.180222	0.0871257	177	0.0552454	protein
pla2g2a	pla2g2a	men	f.131456.0.0	Date J18 first reported (pneumonia, organism unspecified)	0.00846082	-0.0129464	0.0298681	0.438545	0.108653	200	0.0888539	protein
syap1	syap1	men	f.130814.0.0	Date E78 first reported (disorders of lipoprotein metabolism and other lipidaemias)	0.00846046	-0.00460204	0.021523	0.204272	0.0515864	321	0.0221044	protein
igdcc4	igdcc4	women	f.131350.0.0	Date I48 first reported (atrial fibrillation and flutter)	0.00845856	-0.00550112	0.0224182	0.234984	0.0541168	146	0.13468	protein
cd46	cd46	men	f.130868.0.0	Date F17 first reported (mental and behavioural disorders due to use of tobacco)	0.00845688	0.00127507	0.0156387	0.0210002	0.0931145	188	0.0557876	protein
hyal1	hyal1	men	f.130814.0.0	Date E78 first reported (disorders of lipoprotein metabolism and other lipidaemias)	0.00845655	-0.00488187	0.021795	0.214001	0.0575475	341	0.0881976	protein
sele	sele	men	f.131702.0.0	Date L03 first reported (cellulitis)	0.0084559	-0.00979814	0.0267099	0.36391	0.0694172	150	0.0955666	protein
fam20a	fam20a	women	f.131286.0.0	Date I10 first reported (essential (primary) hypertension)	0.00845292	-0.00123351	0.0181394	0.087191	0.100589	742	0.192173	protein
gusb	gusb	men	f.132030.0.0	Date N17 first reported (acute renal failure)	0.00845052	-0.00657037	0.0234714	0.270172	0.0518342	177	0.109843	protein
a1bg	a1bg	men	f.131456.0.0	Date J18 first reported (pneumonia, organism unspecified)	0.00844791	-0.00395235	0.0208482	0.181782	0.0645761	198	0.0397735	protein
lgals3bp	lgals3bp	men	f.131612.0.0	Date K40 first reported (inguinal hernia)	0.0084417	-0.0044347	0.0213181	0.198804	0.061294	189	0.102649	protein
top2b	top2b	women	f.131456.0.0	Date J18 first reported (pneumonia, organism unspecified)	0.00843886	-0.00305024	0.019928	0.149969	0.066878	173	0.0332064	protein
gcnt1	gcnt1	women	f.131350.0.0	Date I48 first reported (atrial fibrillation and flutter)	0.00843737	-0.0121817	0.0290565	0.422533	0.0653554	154	0.0657348	protein
vwf	vwf	men	f.132030.0.0	Date N17 first reported (acute renal failure)	0.00843669	-0.008189	0.0250624	0.319931	0.0879014	177	0.0398286	protein
pla2g15	pla2g15	women	f.130828.0.0	Date E87 first reported (other disorders of fluid, electrolyte and acid-base balance)	0.00843646	-0.0119468	0.0288197	0.417234	0.0873636	133	0.0723632	protein
slamf1	slamf1	men	f.132030.0.0	Date N17 first reported (acute renal failure)	0.00843295	-0.00642621	0.0232921	0.265988	0.0705188	174	0.0407024	protein
cd83	cd83	women	f.130622.0.0	Date D50 first reported (iron deficiency anaemia)	0.0084316	-0.0145193	0.0313825	0.47149	0.104742	121	0.137434	protein
epha2	epha2	men	f.130648.0.0	Date D64 first reported (other anaemias)	0.00842904	-0.0249347	0.0417928	0.620476	0.115982	137	0.170268	protein
ccl14	ccl14	men	f.131702.0.0	Date L03 first reported (cellulitis)	0.00842838	-0.0113453	0.028202	0.403472	0.0613708	145	0.0598328	protein
efcab14	efcab14	women	f.130828.0.0	Date E87 first reported (other disorders of fluid, electrolyte and acid-base balance)	0.00842722	-0.00944754	0.026302	0.355455	0.0565271	130	0.133982	protein
spint2	spint2	men	f.132030.0.0	Date N17 first reported (acute renal failure)	0.00842385	-0.0100759	0.0269236	0.372134	0.09698	178	0.0405607	protein
calca	calca	men	f.131060.0.0	Date G47 first reported (sleep disorders)	0.00842365	-0.0137221	0.0305694	0.45595	0.0723423	102	0.0539484	protein
mrc1	mrc1	men	f.131858.0.0	Date M10 first reported (gout)	0.00842339	-0.0134132	0.03026	0.449611	0.0889015	115	0.122724	protein
itgbl1	itgbl1	men	f.131356.0.0	Date I51 first reported (complications and ill-defined descriptions of heart disease)	0.00842228	-0.0116931	0.0285376	0.411846	0.0866422	112	0.183891	protein
top2b	top2b	women	f.130814.0.0	Date E78 first reported (disorders of lipoprotein metabolism and other lipidaemias)	0.0084222	-0.00363939	0.0204838	0.171124	0.0717601	292	0.0332064	protein
msr1	msr1	men	f.130708.0.0	Date E11 first reported (non-insulin-dependent diabetes mellitus)	0.00842137	-0.00132016	0.0181629	0.0901924	0.137943	240	0.175718	protein
lamp2	lamp2	men	f.132030.0.0	Date N17 first reported (acute renal failure)	0.00841885	-0.00370503	0.0205427	0.173505	0.0207712	169	0.0908661	protein
agrn	agrn	men	f.130868.0.0	Date F17 first reported (mental and behavioural disorders due to use of tobacco)	0.00841868	-0.000188965	0.0170263	0.0552415	0.124796	192	0.13628	protein
cela2a	cela2a	women	f.131864.0.0	Date M13 first reported (other arthritis)	0.00841492	-0.00202642	0.0188563	0.114196	0.0604744	226	0.0352332	protein
lrig1	lrig1	men	f.130622.0.0	Date D50 first reported (iron deficiency anaemia)	0.00841461	-0.00695289	0.0237821	0.283175	0.0959837	109	0.0567054	protein
mvk	mvk	women	f.130814.0.0	Date E78 first reported (disorders of lipoprotein metabolism and other lipidaemias)	0.00841438	-0.00578371	0.0226125	0.245407	0.0865374	294	0.0690641	protein
msr1	msr1	men	f.131692.0.0	Date K92 first reported (other diseases of digestive system)	0.00841232	-0.0253722	0.0421968	0.625522	0.0605272	122	0.175718	protein
dll1	dll1	men	f.130622.0.0	Date D50 first reported (iron deficiency anaemia)	0.00840915	-0.0162495	0.0330678	0.503875	0.162761	110	0.113361	protein
nefl	nefl	men	f.132030.0.0	Date N17 first reported (acute renal failure)	0.00840707	-0.00707871	0.0238929	0.2873	0.110781	177	0.275382	protein
stc1	stc1	men	f.130708.0.0	Date E11 first reported (non-insulin-dependent diabetes mellitus)	0.00840693	0.0010051	0.0158088	0.0260042	0.118896	240	0.0798553	protein
serpinf2	serpinf2	men	f.130814.0.0	Date E78 first reported (disorders of lipoprotein metabolism and other lipidaemias)	0.00840671	-0.00560776	0.0224212	0.239705	0.0585457	323	0.0667438	protein
gpr37	gpr37	men	f.130814.0.0	Date E78 first reported (disorders of lipoprotein metabolism and other lipidaemias)	0.00840612	-0.00616929	0.0229815	0.258309	0.0674177	329	0.0744544	protein
clec3b	clec3b	men	f.131356.0.0	Date I51 first reported (complications and ill-defined descriptions of heart disease)	0.00840311	-0.0149925	0.0317987	0.481444	0.0852244	110	0.0977071	protein
tnfsf13b	tnfsf13b	men	f.130648.0.0	Date D64 first reported (other anaemias)	0.00840258	-0.00955678	0.0263619	0.359133	0.0893657	139	0.0987792	protein
mmp7	mmp7	men	f.131350.0.0	Date I48 first reported (atrial fibrillation and flutter)	0.00840131	-0.0162603	0.0330629	0.504325	0.0784575	246	0.165607	protein
pth1r	pth1r	men	f.132030.0.0	Date N17 first reported (acute renal failure)	0.00840023	-0.00698689	0.0237874	0.284613	0.0871544	175	0.0368088	protein
hyou1	hyou1	women	f.130018.0.0	Date A09 first reported (diarrhoea and gastro-enteritis of presumed infectious origin)	0.00839916	-0.0155592	0.0323575	0.492005	0.0710039	148	0.0683868	protein
lect2	lect2	women	f.132032.0.0	Date N18 first reported (chronic renal failure)	0.00839748	-0.0188934	0.0356883	0.546444	0.0921349	148	0.293705	protein
rnf149	rnf149	women	f.130648.0.0	Date D64 first reported (other anaemias)	0.00839676	-0.0161288	0.0329223	0.502195	0.0978644	145	0.126555	protein
nucb2	nucb2	men	f.131858.0.0	Date M10 first reported (gout)	0.00839532	-0.0064007	0.0231913	0.26609	0.0871357	121	0.0430923	protein
fgf21	fgf21	men	f.130814.0.0	Date E78 first reported (disorders of lipoprotein metabolism and other lipidaemias)	0.00839389	-0.00473848	0.0215263	0.210284	0.0749379	345	0.11551	protein
sele	sele	women	f.131306.0.0	Date I25 first reported (chronic ischaemic heart disease)	0.00838985	-0.00567602	0.0224557	0.242372	0.0844661	192	0.0929845	protein
hjv	hjv	men	f.130814.0.0	Date E78 first reported (disorders of lipoprotein metabolism and other lipidaemias)	0.00838685	-0.00324335	0.0200171	0.157535	0.0652544	332	0.0693059	protein
slc4a1	slc4a1	men	f.130828.0.0	Date E87 first reported (other disorders of fluid, electrolyte and acid-base balance)	0.00838571	-0.0031161	0.0198875	0.153007	0.0332768	147	0.0212185	protein
prl	prl	men	f.131354.0.0	Date I50 first reported (heart failure)	0.00838421	-0.000294799	0.0170632	0.0583014	0.0789731	139	0.0288261	protein
gast	gast	women	f.130814.0.0	Date E78 first reported (disorders of lipoprotein metabolism and other lipidaemias)	0.00838282	-0.00531584	0.0220815	0.230368	0.0722981	298	0.136766	protein
efna4	efna4	men	f.131306.0.0	Date I25 first reported (chronic ischaemic heart disease)	0.00838252	-0.00539822	0.0221633	0.233173	0.0689818	322	0.169863	protein
mxra8	mxra8	women	f.132070.0.0	Date N39 first reported (other disorders of urinary system)	0.00838194	-0.00385548	0.0206194	0.179438	0.0724156	209	0.168935	protein
clec4g	clec4g	men	f.132032.0.0	Date N18 first reported (chronic renal failure)	0.00838074	-0.0104933	0.0272548	0.384133	0.0892438	151	0.040691	protein
arsb	arsb	men	f.130814.0.0	Date E78 first reported (disorders of lipoprotein metabolism and other lipidaemias)	0.00838045	-0.00290822	0.0196691	0.145653	0.0624098	340	0.0287691	protein
ccn3	ccn3	men	f.131858.0.0	Date M10 first reported (gout)	0.00838027	-0.00916464	0.0259252	0.349176	0.0794396	124	0.177602	protein
sumf2	sumf2	women	f.131674.0.0	Date K80 first reported (cholelithiasis)	0.00837817	-0.00790606	0.0246624	0.313257	0.0961705	125	0.0443475	protein
igsf3	igsf3	women	f.132032.0.0	Date N18 first reported (chronic renal failure)	0.00837758	-0.0104611	0.0272162	0.383418	0.115186	157	0.164524	protein
fstl3	fstl3	women	f.131350.0.0	Date I48 first reported (atrial fibrillation and flutter)	0.00837594	-0.0126687	0.0294205	0.435333	0.0622041	153	0.223428	protein
pgf	pgf	women	f.132070.0.0	Date N39 first reported (other disorders of urinary system)	0.00837378	-0.0153231	0.0320706	0.488556	0.087783	227	0.190023	protein
atox1	atox1	women	f.130814.0.0	Date E78 first reported (disorders of lipoprotein metabolism and other lipidaemias)	0.00837264	-0.00379051	0.0205358	0.177277	0.0621495	306	0.0270716	protein
mzb1	mzb1	men	f.130828.0.0	Date E87 first reported (other disorders of fluid, electrolyte and acid-base balance)	0.00837227	-0.0101559	0.0269005	0.375802	0.0819784	151	0.0942824	protein
pik3ip1	pik3ip1	women	f.130828.0.0	Date E87 first reported (other disorders of fluid, electrolyte and acid-base balance)	0.00837182	-0.0196766	0.0364203	0.558538	0.102281	133	0.181683	protein
npdc1	npdc1	men	f.131354.0.0	Date I50 first reported (heart failure)	0.00837158	-0.011135	0.0278782	0.400255	0.0864665	141	0.125435	protein
asgr1	asgr1	women	f.131416.0.0	Date I95 first reported (hypotension)	0.00836999	-0.011819	0.0285589	0.416457	0.112411	101	0.183533	protein
prss8	prss8	men	f.131286.0.0	Date I10 first reported (essential (primary) hypertension)	0.00836942	-0.00128686	0.0180257	0.0893574	0.0944172	777	0.217698	protein
ggt5	ggt5	men	f.131640.0.0	Date K59 first reported (other functional intestinal disorders)	0.0083694	-0.0119926	0.0287314	0.420461	0.0761103	179	0.0580362	protein
cd300e	cd300e	men	f.131702.0.0	Date L03 first reported (cellulitis)	0.00836913	-0.0185969	0.0353352	0.542987	0.092768	145	0.147999	protein
tnfrsf6b	tnfrsf6b	men	f.130868.0.0	Date F17 first reported (mental and behavioural disorders due to use of tobacco)	0.00836668	-0.000788786	0.0175221	0.0732713	0.146569	190	0.109448	protein
epo	epo	women	f.130622.0.0	Date D50 first reported (iron deficiency anaemia)	0.00836386	-0.021427	0.0381548	0.582131	0.138656	121	0.0489927	protein
dner	dner	men	f.131060.0.0	Date G47 first reported (sleep disorders)	0.00836294	-0.0114729	0.0281988	0.408606	0.0732588	102	0.0903645	protein
rida	rida	women	f.132070.0.0	Date N39 first reported (other disorders of urinary system)	0.00836282	-0.010725	0.0274507	0.390495	0.083104	209	0.127926	protein
lrrc25	lrrc25	men	f.131354.0.0	Date I50 first reported (heart failure)	0.00836226	-0.00593028	0.0226548	0.251483	0.0677497	139	0.0587558	protein
il18bp	il18bp	men	f.131888.0.0	Date M25 first reported (other joint disorders, not elsewhere classified)	0.00836151	-0.00411316	0.0208362	0.188931	0.0829595	234	0.120721	protein
ada2	ada2	men	f.130070.0.0	Date A41 first reported (other septicaemia)	0.0083614	-0.00729489	0.0240177	0.295211	0.0933636	106	0.126035	protein
podxl2	podxl2	women	f.131492.0.0	Date J44 first reported (other chronic obstructive pulmonary disease)	0.00836044	-0.00420379	0.0209247	0.19216	0.116402	128	0.0453519	protein
rbp7	rbp7	men	f.131456.0.0	Date J18 first reported (pneumonia, organism unspecified)	0.00836041	-0.0128658	0.0295866	0.440121	0.0928986	192	0.0759458	protein
ada2	ada2	women	f.132032.0.0	Date N18 first reported (chronic renal failure)	0.00835784	-0.008143	0.0248587	0.320827	0.0871201	159	0.107378	protein
ocln	ocln	women	f.131602.0.0	Date K31 first reported (other diseases of stomach and duodenum)	0.00835693	-0.00926008	0.0259739	0.352496	0.0926922	121	0.191634	protein
plin3	plin3	women	f.131630.0.0	Date K52 first reported (other non-infective gastro-enteritis and colitis)	0.00835571	-0.00946649	0.0261779	0.358137	0.0577422	134	0.0315522	protein
il2ra	il2ra	women	f.131584.0.0	Date K21 first reported (gastro-oesophageal reflux disease)	0.00835426	-0.00437075	0.0210793	0.198169	0.0743097	288	0.0940121	protein
eln	eln	men	f.130828.0.0	Date E87 first reported (other disorders of fluid, electrolyte and acid-base balance)	0.00835237	-0.0204049	0.0371096	0.569172	0.10112	146	0.378372	protein
col18a1	col18a1	men	f.131286.0.0	Date I10 first reported (essential (primary) hypertension)	0.00834888	-0.00158865	0.0182864	0.0996265	0.0825167	786	0.148026	protein
lilrb4	lilrb4	women	f.132070.0.0	Date N39 first reported (other disorders of urinary system)	0.00834857	-0.0141814	0.0308785	0.467663	0.0976228	222	0.154249	protein
lair1	lair1	women	f.131876.0.0	Date M19 first reported (other arthrosis)	0.0083452	-0.00545357	0.022144	0.235873	0.0833724	290	0.201132	protein
c2	c2	men	f.131598.0.0	Date K29 first reported (gastritis and duodenitis)	0.00834379	-0.00412353	0.0208111	0.18961	0.0525756	236	0.0622313	protein
clec5a	clec5a	women	f.131964.0.0	Date M81 first reported (osteoporosis without pathological fracture)	0.00834248	-0.0032288	0.0199138	0.157629	0.0486641	167	0.0830476	protein
pon3	pon3	women	f.131864.0.0	Date M13 first reported (other arthritis)	0.00834149	-0.00560665	0.0222896	0.241137	0.0959677	232	0.177862	protein
ogn	ogn	men	f.131640.0.0	Date K59 first reported (other functional intestinal disorders)	0.0083397	-0.0146214	0.0313008	0.476532	0.0723782	182	0.224317	protein
cd74	cd74	women	f.131306.0.0	Date I25 first reported (chronic ischaemic heart disease)	0.00833928	-0.0101933	0.0268718	0.377798	0.104915	191	0.189671	protein
rnase6	rnase6	women	f.131306.0.0	Date I25 first reported (chronic ischaemic heart disease)	0.00833882	-0.0122269	0.0289046	0.426774	0.144213	181	0.219125	protein
ptp4a3	ptp4a3	men	f.131858.0.0	Date M10 first reported (gout)	0.00833594	-0.015605	0.0322769	0.494956	0.0908863	113	0.0489589	protein
adgrf5	adgrf5	women	f.132032.0.0	Date N18 first reported (chronic renal failure)	0.00833486	-0.00585622	0.022526	0.249663	0.0489438	148	0.0223658	protein
lgals3	lgals3	men	f.130648.0.0	Date D64 first reported (other anaemias)	0.00833456	-0.0159138	0.0325829	0.500511	0.101264	138	0.050412	protein
lilra3	lilra3	women	f.130648.0.0	Date D64 first reported (other anaemias)	0.00833386	-0.0110309	0.0276986	0.398944	0.0845593	151	0.032749	protein
apod	apod	men	f.131636.0.0	Date K57 first reported (diverticular disease of intestine)	0.00833311	-0.00642641	0.0230926	0.268467	0.0268685	298	0.104051	protein
rbfox3	rbfox3	men	f.131864.0.0	Date M13 first reported (other arthritis)	0.00833302	-0.00734287	0.0240089	0.297458	0.0967471	138	0.189259	protein
il17c	il17c	men	f.131456.0.0	Date J18 first reported (pneumonia, organism unspecified)	0.00833246	-0.00816257	0.0248275	0.322128	0.0946507	198	0.0464877	protein
clec5a	clec5a	men	f.130018.0.0	Date A09 first reported (diarrhoea and gastro-enteritis of presumed infectious origin)	0.00833055	-0.0164189	0.03308	0.509429	0.062279	110	0.103846	protein
vegfa	vegfa	women	f.131620.0.0	Date K44 first reported (diaphragmatic hernia)	0.00832925	-0.00288544	0.0195439	0.145473	0.06555	280	0.0700518	protein
gsn	gsn	women	f.131868.0.0	Date M15 first reported (polyarthrosis)	0.00832899	-0.012286	0.0289439	0.428424	0.0602364	121	0.0592147	protein
tgfb1	tgfb1	men	f.132030.0.0	Date N17 first reported (acute renal failure)	0.00832856	-0.0117498	0.0284069	0.41621	0.0907764	178	0.0642417	protein
pgf	pgf	women	f.132030.0.0	Date N17 first reported (acute renal failure)	0.00832508	-0.0228216	0.0394718	0.600361	0.199553	117	0.190023	protein
sdc4	sdc4	men	f.130648.0.0	Date D64 first reported (other anaemias)	0.0083244	-0.00988853	0.0265373	0.370339	0.0643363	140	0.0362636	protein
golm2	golm2	men	f.131356.0.0	Date I51 first reported (complications and ill-defined descriptions of heart disease)	0.00831997	-0.00853384	0.0251738	0.333262	0.0644863	119	0.0938578	protein
rnase1	rnase1	women	f.130792.0.0	Date E66 first reported (obesity)	0.00831942	0.000491123	0.0161477	0.0372545	0.173995	215	0.192373	protein
palm2	palm2	men	f.131872.0.0	Date M17 first reported (gonarthrosis [arthrosis of knee])	0.00831861	-0.00116018	0.0177974	0.0854142	0.083571	177	0.173641	protein
nectin4	nectin4	men	f.131858.0.0	Date M10 first reported (gout)	0.00831826	-0.0117469	0.0283834	0.41648	0.0649467	122	0.0843695	protein
ltbr	ltbr	women	f.132030.0.0	Date N17 first reported (acute renal failure)	0.00831811	-0.0152962	0.0319324	0.489937	0.175565	116	0.0895206	protein
mpo	mpo	women	f.131456.0.0	Date J18 first reported (pneumonia, organism unspecified)	0.00831798	-0.00486565	0.0215016	0.216226	0.0816261	183	0.0564477	protein
penk	penk	men	f.130814.0.0	Date E78 first reported (disorders of lipoprotein metabolism and other lipidaemias)	0.00831735	-0.00509317	0.0217279	0.224132	0.0419562	321	0.0765938	protein
gdf15	gdf15	women	f.131648.0.0	Date K63 first reported (other diseases of intestine)	0.00831616	-0.0046001	0.0212324	0.206967	0.0767803	209	0.392588	protein
pilra	pilra	women	f.132030.0.0	Date N17 first reported (acute renal failure)	0.00831426	-0.0218456	0.0384741	0.588977	0.180299	115	0.117751	protein
ada2	ada2	women	f.132070.0.0	Date N39 first reported (other disorders of urinary system)	0.00831372	-0.0116359	0.0282634	0.414043	0.0831125	223	0.107378	protein
calcb	calcb	women	f.130018.0.0	Date A09 first reported (diarrhoea and gastro-enteritis of presumed infectious origin)	0.00831352	-0.0170755	0.0337026	0.521008	0.0789524	143	0.054752	protein
efna4	efna4	women	f.132070.0.0	Date N39 first reported (other disorders of urinary system)	0.00831339	-0.0153621	0.0319889	0.491306	0.0777812	225	0.178582	protein
tff3	tff3	women	f.131286.0.0	Date I10 first reported (essential (primary) hypertension)	0.00831314	0.000468715	0.0161576	0.0377912	0.0770316	755	0.0908807	protein
ang	ang	women	f.130648.0.0	Date D64 first reported (other anaemias)	0.00830985	-0.0103716	0.0269913	0.383292	0.084284	153	0.0595403	protein
cgref1	cgref1	men	f.131416.0.0	Date I95 first reported (hypotension)	0.0083059	-0.0117197	0.0283315	0.416255	0.0752385	120	0.0603622	protein
kynu	kynu	men	f.130868.0.0	Date F17 first reported (mental and behavioural disorders due to use of tobacco)	0.00830571	0.000949497	0.0156619	0.0268987	0.0650197	193	0.0728712	protein
lsp1	lsp1	women	f.132030.0.0	Date N17 first reported (acute renal failure)	0.00830483	-0.00458943	0.0211991	0.206812	0.131857	111	0.063673	protein
ltbr	ltbr	men	f.131416.0.0	Date I95 first reported (hypotension)	0.00830207	-0.019878	0.0364821	0.563648	0.0982965	122	0.111575	protein
pon3	pon3	women	f.130622.0.0	Date D50 first reported (iron deficiency anaemia)	0.00830182	-0.0223655	0.0389692	0.595708	0.122041	125	0.177862	protein
khk	khk	men	f.130708.0.0	Date E11 first reported (non-insulin-dependent diabetes mellitus)	0.00830026	0.00151758	0.015083	0.0164608	0.115925	233	0.0679807	protein
ube2l6	ube2l6	women	f.130648.0.0	Date D64 first reported (other anaemias)	0.00829989	-0.0108669	0.0274667	0.396021	0.0713412	149	0.0453583	protein
hgf	hgf	men	f.131350.0.0	Date I48 first reported (atrial fibrillation and flutter)	0.00829931	-0.00466972	0.0212683	0.209744	0.0518664	255	0.191872	protein
agrn	agrn	men	f.130828.0.0	Date E87 first reported (other disorders of fluid, electrolyte and acid-base balance)	0.00829923	-0.0160879	0.0326864	0.504766	0.0936095	151	0.13628	protein
cd27	cd27	men	f.132070.0.0	Date N39 first reported (other disorders of urinary system)	0.00829904	-0.0196424	0.0362405	0.560466	0.0764476	150	0.139873	protein
gusb	gusb	women	f.130828.0.0	Date E87 first reported (other disorders of fluid, electrolyte and acid-base balance)	0.00829897	-0.00694854	0.0235465	0.286064	0.0710411	130	0.123641	protein
il6	il6	men	f.131416.0.0	Date I95 first reported (hypotension)	0.00829547	-0.010959	0.02755	0.398428	0.104251	123	0.188228	protein
efemp1	efemp1	women	f.131702.0.0	Date L03 first reported (cellulitis)	0.00829454	-0.00727184	0.0238609	0.296307	0.110262	169	0.195099	protein
gfra1	gfra1	women	f.132030.0.0	Date N17 first reported (acute renal failure)	0.00829361	-0.0180026	0.0345898	0.536465	0.188039	116	0.233654	protein
sel1l	sel1l	men	f.131548.0.0	Date J98 first reported (other respiratory disorders)	0.00829327	-0.0269284	0.043515	0.64444	0.0827346	110	0.100876	protein
lsp1	lsp1	women	f.130708.0.0	Date E11 first reported (non-insulin-dependent diabetes mellitus)	0.00829315	0.000390919	0.0161954	0.0396901	0.167015	166	0.063673	protein
itga11	itga11	men	f.131858.0.0	Date M10 first reported (gout)	0.0082921	-0.0103704	0.0269546	0.383827	0.0815069	115	0.0766985	protein
ptgds	ptgds	men	f.131858.0.0	Date M10 first reported (gout)	0.00828909	-0.0198104	0.0363886	0.563142	0.0889272	119	0.109142	protein
st6gal1	st6gal1	women	f.131306.0.0	Date I25 first reported (chronic ischaemic heart disease)	0.00828744	-0.0104321	0.0270069	0.385545	0.102348	192	0.115293	protein
acta2	acta2	men	f.130648.0.0	Date D64 first reported (other anaemias)	0.00828437	-0.0204631	0.0370318	0.572191	0.127331	134	0.244184	protein
epha1	epha1	women	f.130792.0.0	Date E66 first reported (obesity)	0.00828433	0.000973247	0.0155954	0.0263568	0.160836	222	0.119238	protein
ache	ache	women	f.131636.0.0	Date K57 first reported (diverticular disease of intestine)	0.00828402	-0.00794993	0.024518	0.317229	0.0521577	326	0.0486399	protein
dcxr	dcxr	women	f.130814.0.0	Date E78 first reported (disorders of lipoprotein metabolism and other lipidaemias)	0.00828331	-0.00112092	0.0176875	0.0842789	0.066866	306	0.0894276	protein
cntn5	cntn5	women	f.131864.0.0	Date M13 first reported (other arthritis)	0.00828274	-0.00388514	0.0204506	0.182144	0.0835733	232	0.0915931	protein
mog	mog	men	f.130792.0.0	Date E66 first reported (obesity)	0.00828238	-0.00016484	0.0167296	0.0546369	0.10918	214	0.0829374	protein
slitrk1	slitrk1	men	f.131648.0.0	Date K63 first reported (other diseases of intestine)	0.00828219	-0.00418309	0.0207475	0.192826	0.0567082	208	0.101485	protein
mdk	mdk	men	f.131534.0.0	Date J90 first reported (pleural effusion, not elsewhere classified)	0.00828219	-0.0334634	0.0500278	0.697382	0.108714	104	0.0763724	protein
fgf21	fgf21	women	f.132032.0.0	Date N18 first reported (chronic renal failure)	0.00828182	-0.0115369	0.0281005	0.412762	0.098093	158	0.104715	protein
vti1a	vti1a	men	f.132030.0.0	Date N17 first reported (acute renal failure)	0.00828064	-0.00929534	0.0258566	0.355787	0.0679252	162	0.022503	protein
il18r1	il18r1	women	f.131674.0.0	Date K80 first reported (cholelithiasis)	0.00827848	-0.0133391	0.0298961	0.452903	0.0939173	126	0.148284	protein
hgf	hgf	men	f.131286.0.0	Date I10 first reported (essential (primary) hypertension)	0.00827672	-0.000942045	0.0174955	0.0784567	0.0810856	796	0.191872	protein
sez6l	sez6l	women	f.132032.0.0	Date N18 first reported (chronic renal failure)	0.00827596	-0.0108036	0.0273555	0.39523	0.0713553	160	0.0931224	protein
cd300lf	cd300lf	women	f.131702.0.0	Date L03 first reported (cellulitis)	0.0082709	-0.00545126	0.0219931	0.237455	0.0831927	172	0.0706583	protein
cd38	cd38	women	f.130828.0.0	Date E87 first reported (other disorders of fluid, electrolyte and acid-base balance)	0.00827005	-0.0124046	0.0289447	0.43303	0.086445	133	0.1084	protein
clec7a	clec7a	women	f.130828.0.0	Date E87 first reported (other disorders of fluid, electrolyte and acid-base balance)	0.00826911	-0.0129506	0.0294888	0.444991	0.0890981	133	0.0930432	protein
tnfrsf1a	tnfrsf1a	men	f.130018.0.0	Date A09 first reported (diarrhoea and gastro-enteritis of presumed infectious origin)	0.00826876	-0.0340251	0.0505627	0.701576	0.0900363	108	0.1991	protein
colec12	colec12	men	f.131416.0.0	Date I95 first reported (hypotension)	0.00826733	-0.0265297	0.0430644	0.641451	0.111491	122	0.221339	protein
clec6a	clec6a	men	f.130070.0.0	Date A41 first reported (other septicaemia)	0.0082671	-0.0140758	0.03061	0.468317	0.123496	105	0.0787578	protein
cfb	cfb	men	f.131636.0.0	Date K57 first reported (diverticular disease of intestine)	0.00826552	-0.00637068	0.0229017	0.268349	0.0424324	314	0.108252	protein
ceacam1	ceacam1	men	f.132030.0.0	Date N17 first reported (acute renal failure)	0.00826503	-0.00378959	0.0203196	0.179001	0.0445336	174	0.05241	protein
il12b	il12b	men	f.130648.0.0	Date D64 first reported (other anaemias)	0.00826451	-0.0128326	0.0293616	0.442603	0.0695172	141	0.0919525	protein
orm1	orm1	women	f.132032.0.0	Date N18 first reported (chronic renal failure)	0.00826274	-0.0132382	0.0297637	0.451318	0.0944466	149	0.091603	protein
acvrl1	acvrl1	women	f.130868.0.0	Date F17 first reported (mental and behavioural disorders due to use of tobacco)	0.00826149	-0.000603327	0.0171263	0.0677592	0.18786	134	0.204403	protein
spon2	spon2	men	f.131612.0.0	Date K40 first reported (inguinal hernia)	0.00826084	-0.00415178	0.0206735	0.192091	0.0614357	194	0.171213	protein
pla2g15	pla2g15	women	f.131674.0.0	Date K80 first reported (cholelithiasis)	0.00826078	-0.0164516	0.0329731	0.512349	0.110375	126	0.0723632	protein
adipoq	adipoq	women	f.131964.0.0	Date M81 first reported (osteoporosis without pathological fracture)	0.0082602	-0.00257936	0.0190998	0.13528	0.0794575	166	0.14587	protein
gdf15	gdf15	men	f.130814.0.0	Date E78 first reported (disorders of lipoprotein metabolism and other lipidaemias)	0.00826013	-0.0083494	0.0248697	0.329693	0.0796373	346	0.46002	protein
bcl2	bcl2	men	f.132030.0.0	Date N17 first reported (acute renal failure)	0.00825976	-0.00764671	0.0241662	0.308787	0.0973937	171	0.0444485	protein
pon3	pon3	men	f.131296.0.0	Date I20 first reported (angina pectoris)	0.00825703	-0.0159428	0.0324568	0.50365	0.0619556	149	0.173668	protein
pi3	pi3	women	f.130648.0.0	Date D64 first reported (other anaemias)	0.008257	-0.00868062	0.0251946	0.33933	0.0599689	151	0.0716212	protein
cfh	cfh	men	f.130814.0.0	Date E78 first reported (disorders of lipoprotein metabolism and other lipidaemias)	0.0082563	-0.00497026	0.0214829	0.221151	0.0814605	313	0.136273	protein
serpina5	serpina5	men	f.132032.0.0	Date N18 first reported (chronic renal failure)	0.00825481	-0.00169495	0.0182046	0.103926	0.0775392	136	0.0571302	protein
fabp1	fabp1	women	f.132030.0.0	Date N17 first reported (acute renal failure)	0.00825469	-0.00867067	0.0251801	0.339116	0.171686	117	0.160834	protein
fgf21	fgf21	men	f.131598.0.0	Date K29 first reported (gastritis and duodenitis)	0.00825267	-0.00852757	0.0250329	0.335073	0.0624552	238	0.11551	protein
pag1	pag1	women	f.130622.0.0	Date D50 first reported (iron deficiency anaemia)	0.00825204	-0.0191343	0.0356383	0.554797	0.110376	124	0.0664315	protein
vwc2	vwc2	men	f.131354.0.0	Date I50 first reported (heart failure)	0.00824903	-0.0116671	0.0281651	0.416901	0.0864767	140	0.142295	protein
crim1	crim1	women	f.132030.0.0	Date N17 first reported (acute renal failure)	0.00824779	-0.0129213	0.0294168	0.445078	0.15289	118	0.103124	protein
ppp1r14d	ppp1r14d	men	f.132030.0.0	Date N17 first reported (acute renal failure)	0.00824611	-0.0118354	0.0283277	0.420914	0.107275	170	0.0484712	protein
b2m	b2m	women	f.131876.0.0	Date M19 first reported (other arthrosis)	0.00824542	-0.00365699	0.0201478	0.174529	0.0554822	292	0.181851	protein
nefl	nefl	women	f.131640.0.0	Date K59 first reported (other functional intestinal disorders)	0.00824458	-0.00670391	0.0231931	0.279695	0.0459103	191	0.303355	protein
lsp1	lsp1	men	f.131354.0.0	Date I50 first reported (heart failure)	0.00824325	-0.0062785	0.022765	0.265884	0.0828156	141	0.0443287	protein
cpm	cpm	men	f.131702.0.0	Date L03 first reported (cellulitis)	0.00824283	-0.0113866	0.0278723	0.410481	0.095206	147	0.137749	protein
ifnlr1	ifnlr1	men	f.131492.0.0	Date J44 first reported (other chronic obstructive pulmonary disease)	0.00824141	-7.01662e-06	0.0164898	0.050191	0.089336	163	0.0557043	protein
efna4	efna4	men	f.131350.0.0	Date I48 first reported (atrial fibrillation and flutter)	0.00824055	-0.0103535	0.0268346	0.385047	0.061894	249	0.169863	protein
pilra	pilra	women	f.131674.0.0	Date K80 first reported (cholelithiasis)	0.00823901	-0.0133662	0.0298442	0.454801	0.100145	126	0.117751	protein
ptk7	ptk7	men	f.132030.0.0	Date N17 first reported (acute renal failure)	0.00823891	-0.00891192	0.0253897	0.346426	0.120413	177	0.0323956	protein
areg	areg	men	f.131286.0.0	Date I10 first reported (essential (primary) hypertension)	0.00823825	-0.000796171	0.0172727	0.0738935	0.0708321	777	0.174087	protein
tfpi2	tfpi2	men	f.131306.0.0	Date I25 first reported (chronic ischaemic heart disease)	0.00823771	-0.00530014	0.0217756	0.233007	0.0569729	329	0.0519924	protein
tnfrsf11b	tnfrsf11b	men	f.131306.0.0	Date I25 first reported (chronic ischaemic heart disease)	0.00823535	-0.00341727	0.019888	0.165989	0.0676544	326	0.198118	protein
scara5	scara5	women	f.130814.0.0	Date E78 first reported (disorders of lipoprotein metabolism and other lipidaemias)	0.00823522	-0.00388391	0.0203544	0.182905	0.0656843	308	0.233559	protein
igfbpl1	igfbpl1	women	f.131702.0.0	Date L03 first reported (cellulitis)	0.00823329	-0.0076421	0.0241087	0.309394	0.0952987	169	0.12383	protein
pth1r	pth1r	women	f.132032.0.0	Date N18 first reported (chronic renal failure)	0.00823239	-0.0025456	0.0190104	0.134373	0.0703588	155	0.0416925	protein
cit	cit	men	f.130070.0.0	Date A41 first reported (other septicaemia)	0.0082316	-0.0126143	0.0290775	0.438952	0.0763012	101	0.0145987	protein
cd93	cd93	men	f.131416.0.0	Date I95 first reported (hypotension)	0.00823132	-0.0139436	0.0304062	0.466888	0.062649	115	0.0606431	protein
ren	ren	men	f.131534.0.0	Date J90 first reported (pleural effusion, not elsewhere classified)	0.00823046	-0.0401362	0.0565971	0.738735	0.107153	105	0.164095	protein
polr2f	polr2f	men	f.131872.0.0	Date M17 first reported (gonarthrosis [arthrosis of knee])	0.00823015	-0.00110623	0.0175665	0.08403	0.0583932	181	0.0908028	protein
sdc1	sdc1	men	f.131354.0.0	Date I50 first reported (heart failure)	0.00823003	-0.00468882	0.0211489	0.211801	0.0624813	141	0.0511566	protein
il5ra	il5ra	men	f.132030.0.0	Date N17 first reported (acute renal failure)	0.00822804	-0.00254345	0.0189995	0.134344	0.0400839	175	0.0591528	protein
lamb1	lamb1	men	f.131702.0.0	Date L03 first reported (cellulitis)	0.00822757	-0.0177882	0.0342433	0.535352	0.0880087	141	0.0411451	protein
igsf9	igsf9	women	f.130814.0.0	Date E78 first reported (disorders of lipoprotein metabolism and other lipidaemias)	0.00822624	-0.00557097	0.0220234	0.242565	0.0964937	300	0.188919	protein
il6	il6	men	f.131286.0.0	Date I10 first reported (essential (primary) hypertension)	0.00822618	-0.000564566	0.0170169	0.0666357	0.085721	777	0.188228	protein
cxcl17	cxcl17	women	f.131492.0.0	Date J44 first reported (other chronic obstructive pulmonary disease)	0.00822407	-0.0173537	0.0338018	0.528562	0.225878	128	0.35037	protein
tnfrsf4	tnfrsf4	men	f.132070.0.0	Date N39 first reported (other disorders of urinary system)	0.0082215	-0.0158846	0.0323276	0.503835	0.0781382	153	0.117927	protein
fam3d	fam3d	men	f.131598.0.0	Date K29 first reported (gastritis and duodenitis)	0.00822075	-0.00423412	0.0206756	0.195775	0.0442384	236	0.0459124	protein
hspg2	hspg2	men	f.131548.0.0	Date J98 first reported (other respiratory disorders)	0.00821996	-0.0259981	0.042438	0.637757	0.0842082	115	0.155192	protein
scg2	scg2	men	f.130828.0.0	Date E87 first reported (other disorders of fluid, electrolyte and acid-base balance)	0.00821952	-0.0148224	0.0312615	0.484446	0.0656408	153	0.0607071	protein
vegfd	vegfd	women	f.132032.0.0	Date N18 first reported (chronic renal failure)	0.00821702	-0.0106543	0.0270884	0.393421	0.0622073	159	0.062337	protein
tnfrsf1b	tnfrsf1b	women	f.130696.0.0	Date E03 first reported (other hypothyroidism)	0.00821236	-0.0126234	0.0290481	0.439801	0.0676075	143	0.172311	protein
tnfrsf12a	tnfrsf12a	women	f.130648.0.0	Date D64 first reported (other anaemias)	0.00821138	-0.022557	0.0389797	0.600919	0.117883	154	0.229357	protein
il6	il6	men	f.131640.0.0	Date K59 first reported (other functional intestinal disorders)	0.00821022	-0.0117899	0.0282103	0.421052	0.10663	178	0.188228	protein
ppl	ppl	men	f.130828.0.0	Date E87 first reported (other disorders of fluid, electrolyte and acid-base balance)	0.00821016	-0.0116284	0.0280487	0.417283	0.0782304	141	0.041044	protein
baiap2	baiap2	women	f.132030.0.0	Date N17 first reported (acute renal failure)	0.00820977	-0.0120235	0.0284431	0.426451	0.120399	113	0.0686359	protein
ren	ren	men	f.130018.0.0	Date A09 first reported (diarrhoea and gastro-enteritis of presumed infectious origin)	0.00820937	-0.0287774	0.0451962	0.663541	0.0705078	110	0.164095	protein
iglc2	iglc2	men	f.130814.0.0	Date E78 first reported (disorders of lipoprotein metabolism and other lipidaemias)	0.00820731	-0.00710665	0.0235213	0.293518	0.0673174	330	0.0883897	protein
immt	immt	women	f.131630.0.0	Date K52 first reported (other non-infective gastro-enteritis and colitis)	0.00820703	-0.0160815	0.0324955	0.507792	0.0792241	135	0.0952229	protein
s100a12	s100a12	women	f.130868.0.0	Date F17 first reported (mental and behavioural disorders due to use of tobacco)	0.00820637	-0.00215208	0.0185648	0.120474	0.0917526	134	0.033934	protein
bmper	bmper	men	f.131702.0.0	Date L03 first reported (cellulitis)	0.00820627	-0.0124126	0.0288252	0.435347	0.0700455	139	0.0900183	protein
scarf2	scarf2	men	f.131356.0.0	Date I51 first reported (complications and ill-defined descriptions of heart disease)	0.00820603	-0.00718288	0.023595	0.295951	0.0437116	119	0.229815	protein
il1rn	il1rn	men	f.131356.0.0	Date I51 first reported (complications and ill-defined descriptions of heart disease)	0.00820557	-0.00712439	0.0235355	0.294124	0.103639	118	0.175825	protein
osm	osm	men	f.131354.0.0	Date I50 first reported (heart failure)	0.00820497	-0.00721486	0.0236248	0.296983	0.119296	141	0.0881805	protein
vegfa	vegfa	men	f.130828.0.0	Date E87 first reported (other disorders of fluid, electrolyte and acid-base balance)	0.00819971	-0.0150973	0.0314967	0.490289	0.096426	154	0.0600339	protein
sel1l	sel1l	women	f.131462.0.0	Date J22 first reported (unspecified acute lower respiratory infection)	0.0081983	-0.00256062	0.0189572	0.135301	0.0847657	253	0.0923336	protein
acta2	acta2	men	f.131350.0.0	Date I48 first reported (atrial fibrillation and flutter)	0.00819701	-0.0121664	0.0285604	0.430129	0.0540223	246	0.244184	protein
nt5c1a	nt5c1a	men	f.132030.0.0	Date N17 first reported (acute renal failure)	0.00819635	-0.0175919	0.0339846	0.533316	0.122343	168	0.167465	protein
bpifb2	bpifb2	women	f.132070.0.0	Date N39 first reported (other disorders of urinary system)	0.00819528	-0.00949343	0.025884	0.363837	0.0690209	219	0.13366	protein
c3	c3	men	f.131298.0.0	Date I21 first reported (acute myocardial infarction)	0.0081951	-0.0218958	0.038286	0.593483	0.0679848	112	0.0838769	protein
csf1	csf1	men	f.130018.0.0	Date A09 first reported (diarrhoea and gastro-enteritis of presumed infectious origin)	0.00819403	-0.021838	0.038226	0.592807	0.0750224	110	0.122542	protein
ccl16	ccl16	women	f.131868.0.0	Date M15 first reported (polyarthrosis)	0.00819357	-0.0122043	0.0285914	0.431101	0.119801	125	0.156352	protein
fabp5	fabp5	women	f.131674.0.0	Date K80 first reported (cholelithiasis)	0.0081933	-0.0102692	0.0266558	0.384405	0.0844718	123	0.0555861	protein
gchfr	gchfr	women	f.130868.0.0	Date F17 first reported (mental and behavioural disorders due to use of tobacco)	0.00819242	-0.00124753	0.0176324	0.0889472	0.211322	127	0.120835	protein
crim1	crim1	women	f.131350.0.0	Date I48 first reported (atrial fibrillation and flutter)	0.00819141	-0.0110367	0.0274195	0.403726	0.0516502	154	0.103124	protein
dpy30	dpy30	women	f.131306.0.0	Date I25 first reported (chronic ischaemic heart disease)	0.00819078	-0.00594755	0.0223291	0.25617	0.0867177	188	0.0995603	protein
il4r	il4r	men	f.130648.0.0	Date D64 first reported (other anaemias)	0.00818976	-0.0100644	0.0264439	0.379207	0.0807099	139	0.089993	protein
gast	gast	women	f.131416.0.0	Date I95 first reported (hypotension)	0.00818658	-0.0131089	0.029482	0.451161	0.145488	105	0.136766	protein
ghr	ghr	men	f.130708.0.0	Date E11 first reported (non-insulin-dependent diabetes mellitus)	0.00818522	0.00216642	0.014204	0.00768775	0.088159	229	0.140338	protein
cd46	cd46	men	f.132030.0.0	Date N17 first reported (acute renal failure)	0.00818491	-0.00688968	0.0232595	0.287237	0.0997626	171	0.0557876	protein
st6gal1	st6gal1	women	f.130018.0.0	Date A09 first reported (diarrhoea and gastro-enteritis of presumed infectious origin)	0.00818437	-0.0122084	0.0285772	0.431505	0.0652858	148	0.115293	protein
plaur	plaur	women	f.131492.0.0	Date J44 first reported (other chronic obstructive pulmonary disease)	0.0081838	-0.00833793	0.0247055	0.331619	0.173587	127	0.181788	protein
vstm1	vstm1	men	f.130070.0.0	Date A41 first reported (other septicaemia)	0.00818371	-0.00529494	0.0216624	0.234033	0.0838837	106	0.0180205	protein
ifi30	ifi30	women	f.131876.0.0	Date M19 first reported (other arthrosis)	0.00818327	-0.00366714	0.0200337	0.175905	0.0801481	280	0.215639	protein
ambp	ambp	men	f.131598.0.0	Date K29 first reported (gastritis and duodenitis)	0.00817905	-0.0105199	0.026878	0.39127	0.0662467	238	0.130728	protein
ghr	ghr	women	f.130814.0.0	Date E78 first reported (disorders of lipoprotein metabolism and other lipidaemias)	0.00817638	-0.00206419	0.018417	0.117601	0.0917847	293	0.121502	protein
jun	jun	women	f.130648.0.0	Date D64 first reported (other anaemias)	0.00817553	-0.0120698	0.0284208	0.428656	0.0898456	151	0.0250427	protein
icam2	icam2	men	f.132030.0.0	Date N17 first reported (acute renal failure)	0.00817305	-0.00408398	0.0204301	0.191234	0.0512693	177	0.0285073	protein
spink2	spink2	women	f.130828.0.0	Date E87 first reported (other disorders of fluid, electrolyte and acid-base balance)	0.0081714	-0.00855002	0.0248928	0.338158	0.0578865	123	0.04399	protein
bcl2l15	bcl2l15	women	f.130828.0.0	Date E87 first reported (other disorders of fluid, electrolyte and acid-base balance)	0.00816876	-0.00377123	0.0201087	0.179941	0.0760473	126	0.0315997	protein
adgre1	adgre1	women	f.130648.0.0	Date D64 first reported (other anaemias)	0.00816812	-0.00956325	0.0258995	0.366583	0.0843586	151	0.0494128	protein
gast	gast	men	f.131888.0.0	Date M25 first reported (other joint disorders, not elsewhere classified)	0.00816602	-0.00240623	0.0187383	0.13005	0.0837353	228	0.147344	protein
cthrc1	cthrc1	men	f.130622.0.0	Date D50 first reported (iron deficiency anaemia)	0.00816513	-0.00232417	0.0186544	0.127081	0.12164	103	0.133257	protein
mad1l1	mad1l1	men	f.130868.0.0	Date F17 first reported (mental and behavioural disorders due to use of tobacco)	0.00816439	0.00228795	0.0140408	0.00646699	0.0587295	190	0.0780814	protein
f10	f10	women	f.130814.0.0	Date E78 first reported (disorders of lipoprotein metabolism and other lipidaemias)	0.00816427	-0.00138052	0.0177091	0.0936378	0.0593753	297	0.0689332	protein
angptl7	angptl7	men	f.131858.0.0	Date M10 first reported (gout)	0.00816343	-0.0191154	0.0354423	0.557508	0.06762	121	0.0407041	protein
efna1	efna1	women	f.131630.0.0	Date K52 first reported (other non-infective gastro-enteritis and colitis)	0.00816126	-0.0222048	0.0385274	0.598351	0.0932446	135	0.116817	protein
eda2r	eda2r	women	f.131630.0.0	Date K52 first reported (other non-infective gastro-enteritis and colitis)	0.00816086	-0.0232035	0.0395252	0.610064	0.0914461	135	0.395858	protein
suox	suox	women	f.132032.0.0	Date N18 first reported (chronic renal failure)	0.00815807	-0.00425652	0.0205727	0.197751	0.0830875	147	0.0549053	protein
rarres2	rarres2	men	f.131648.0.0	Date K63 first reported (other diseases of intestine)	0.00815652	-0.00458104	0.0208941	0.209446	0.0497842	221	0.129473	protein
tnfrsf9	tnfrsf9	women	f.130018.0.0	Date A09 first reported (diarrhoea and gastro-enteritis of presumed infectious origin)	0.00815468	-0.0175104	0.0338198	0.533443	0.0764843	145	0.170211	protein
paxx	paxx	men	f.130814.0.0	Date E78 first reported (disorders of lipoprotein metabolism and other lipidaemias)	0.00815426	-0.00390677	0.0202153	0.18513	0.0503394	321	0.0306659	protein
ca6	ca6	men	f.132030.0.0	Date N17 first reported (acute renal failure)	0.00815188	-0.00904923	0.025353	0.352954	0.104403	180	0.0942384	protein
crim1	crim1	women	f.130828.0.0	Date E87 first reported (other disorders of fluid, electrolyte and acid-base balance)	0.0081516	-0.0091927	0.0254959	0.356959	0.067107	135	0.103124	protein
vnn2	vnn2	men	f.131354.0.0	Date I50 first reported (heart failure)	0.00815035	-0.00375197	0.0200527	0.179548	0.0811005	139	0.0414766	protein
gpkow	gpkow	men	f.131356.0.0	Date I51 first reported (complications and ill-defined descriptions of heart disease)	0.0081501	-0.00544661	0.0217468	0.240052	0.0919525	116	0.0413264	protein
hsdl2	hsdl2	women	f.132032.0.0	Date N18 first reported (chronic renal failure)	0.00814796	-0.0112391	0.027535	0.410085	0.0738857	146	0.0335591	protein
ifi30	ifi30	men	f.131306.0.0	Date I25 first reported (chronic ischaemic heart disease)	0.00814647	-0.00503061	0.0213235	0.225615	0.0874933	314	0.202253	protein
qsox1	qsox1	women	f.132032.0.0	Date N18 first reported (chronic renal failure)	0.00814631	-0.0126484	0.028941	0.442588	0.0989715	145	0.0607562	protein
atrn	atrn	men	f.130814.0.0	Date E78 first reported (disorders of lipoprotein metabolism and other lipidaemias)	0.00814531	-0.00619305	0.0224837	0.265522	0.0634682	330	0.048492	protein
lep	lep	women	f.132032.0.0	Date N18 first reported (chronic renal failure)	0.00814379	-0.00843637	0.024724	0.335695	0.109717	157	0.342573	protein
ccl20	ccl20	women	f.132070.0.0	Date N39 first reported (other disorders of urinary system)	0.00814308	-0.0119137	0.0281998	0.42617	0.0910768	227	0.0962301	protein
havcr2	havcr2	men	f.131858.0.0	Date M10 first reported (gout)	0.00814247	-0.0177057	0.0339907	0.536956	0.0897706	122	0.177732	protein
heg1	heg1	women	f.130708.0.0	Date E11 first reported (non-insulin-dependent diabetes mellitus)	0.00814237	-0.00104166	0.0173264	0.0822646	0.165814	161	0.130231	protein
vps53	vps53	men	f.130814.0.0	Date E78 first reported (disorders of lipoprotein metabolism and other lipidaemias)	0.00814136	-0.00481419	0.0210969	0.21807	0.0593495	340	0.0179437	protein
tnf	tnf	men	f.131598.0.0	Date K29 first reported (gastritis and duodenitis)	0.00813963	-0.00671579	0.022995	0.282854	0.0528721	236	0.0922507	protein
igfbp4	igfbp4	women	f.130868.0.0	Date F17 first reported (mental and behavioural disorders due to use of tobacco)	0.00813939	0.000578991	0.0156998	0.0348497	0.149017	134	0.219458	protein
amy1a_amy1b_amy1c	amy1a_amy1b_amy1c	women	f.131864.0.0	Date M13 first reported (other arthritis)	0.00813936	-0.00225199	0.0185307	0.124727	0.0773762	215	0.0500019	protein
ntrk3	ntrk3	men	f.130018.0.0	Date A09 first reported (diarrhoea and gastro-enteritis of presumed infectious origin)	0.00813124	-0.00889008	0.0251526	0.349114	0.0236376	110	0.0969698	protein
smndc1	smndc1	women	f.131456.0.0	Date J18 first reported (pneumonia, organism unspecified)	0.00813041	-0.0025047	0.0187655	0.13403	0.0813092	177	0.0454781	protein
c7	c7	men	f.131702.0.0	Date L03 first reported (cellulitis)	0.00812968	-0.013771	0.0300303	0.466879	0.0633822	137	0.121668	protein
vsnl1	vsnl1	women	f.132032.0.0	Date N18 first reported (chronic renal failure)	0.00812942	-0.0119006	0.0281594	0.426329	0.0982117	144	0.0559292	protein
ttr	ttr	men	f.132070.0.0	Date N39 first reported (other disorders of urinary system)	0.00812525	-0.00628101	0.0225315	0.268962	0.0569474	145	0.0628722	protein
tnfrsf11a	tnfrsf11a	women	f.131286.0.0	Date I10 first reported (essential (primary) hypertension)	0.00812293	7.01606e-05	0.0161757	0.048033	0.0870152	762	0.177896	protein
il4r	il4r	men	f.130828.0.0	Date E87 first reported (other disorders of fluid, electrolyte and acid-base balance)	0.00812273	-0.0107193	0.0269648	0.39814	0.0886448	149	0.089993	protein
hspg2	hspg2	men	f.131354.0.0	Date I50 first reported (heart failure)	0.00812212	-0.0116079	0.0278521	0.419747	0.117619	136	0.155192	protein
ccl17	ccl17	women	f.130814.0.0	Date E78 first reported (disorders of lipoprotein metabolism and other lipidaemias)	0.00812111	-0.00370688	0.0199491	0.178387	0.0635871	306	0.0525303	protein
il22	il22	men	f.131356.0.0	Date I51 first reported (complications and ill-defined descriptions of heart disease)	0.00812055	-0.00681991	0.023061	0.286734	0.0626144	110	0.0721498	protein
rtn4r	rtn4r	men	f.130708.0.0	Date E11 first reported (non-insulin-dependent diabetes mellitus)	0.00812041	-0.000474582	0.0167154	0.0640579	0.174946	240	0.162225	protein
shisa5	shisa5	women	f.130828.0.0	Date E87 first reported (other disorders of fluid, electrolyte and acid-base balance)	0.00811949	-0.0175068	0.0337458	0.534593	0.108095	130	0.205062	protein
ctsz	ctsz	women	f.130018.0.0	Date A09 first reported (diarrhoea and gastro-enteritis of presumed infectious origin)	0.00811948	-0.0100138	0.0262527	0.380148	0.0564202	147	0.117375	protein
anxa5	anxa5	men	f.130828.0.0	Date E87 first reported (other disorders of fluid, electrolyte and acid-base balance)	0.00811706	-0.00998119	0.0262153	0.379369	0.0860849	150	0.0350838	protein
igfbp7	igfbp7	women	f.131306.0.0	Date I25 first reported (chronic ischaemic heart disease)	0.00811699	-0.0103069	0.0265409	0.387855	0.101643	192	0.161189	protein
asgr2	asgr2	men	f.130648.0.0	Date D64 first reported (other anaemias)	0.00811549	-0.0204336	0.0366645	0.577419	0.0856818	135	0.0592147	protein
ptgds	ptgds	men	f.130648.0.0	Date D64 first reported (other anaemias)	0.00811512	-0.0182839	0.0345141	0.546835	0.102684	134	0.109142	protein
gpr37	gpr37	women	f.131306.0.0	Date I25 first reported (chronic ischaemic heart disease)	0.00811495	-0.00948809	0.025718	0.366232	0.0637943	178	0.0843437	protein
vnn1	vnn1	men	f.131858.0.0	Date M10 first reported (gout)	0.00811405	-0.00501861	0.0212467	0.225899	0.0871351	115	0.0611369	protein
efna1	efna1	men	f.131640.0.0	Date K59 first reported (other functional intestinal disorders)	0.00811214	-0.00704395	0.0232682	0.294146	0.0673839	181	0.114396	protein
rnf149	rnf149	men	f.131416.0.0	Date I95 first reported (hypotension)	0.00810732	-0.0209124	0.037127	0.583987	0.112081	114	0.117975	protein
il2ra	il2ra	men	f.131416.0.0	Date I95 first reported (hypotension)	0.00810709	-0.0125911	0.0288052	0.442667	0.0730908	123	0.100246	protein
c9	c9	men	f.130828.0.0	Date E87 first reported (other disorders of fluid, electrolyte and acid-base balance)	0.00810555	-0.00418117	0.0203923	0.196007	0.0842948	148	0.0704661	protein
tnfrsf4	tnfrsf4	women	f.131702.0.0	Date L03 first reported (cellulitis)	0.00810294	-0.00943395	0.0256398	0.365137	0.114423	171	0.148035	protein
fas	fas	women	f.131306.0.0	Date I25 first reported (chronic ischaemic heart disease)	0.00810085	-0.00972329	0.025925	0.373039	0.0809827	192	0.211689	protein
ccl21	ccl21	women	f.130828.0.0	Date E87 first reported (other disorders of fluid, electrolyte and acid-base balance)	0.00809931	-0.0113048	0.0275034	0.413295	0.0818923	135	0.0784679	protein
c19orf12	c19orf12	women	f.130708.0.0	Date E11 first reported (non-insulin-dependent diabetes mellitus)	0.00809888	-0.000293092	0.0164909	0.0585514	0.173922	166	0.0683878	protein
col18a1	col18a1	men	f.131888.0.0	Date M25 first reported (other joint disorders, not elsewhere classified)	0.00809872	-0.00390242	0.0200999	0.185947	0.0687515	234	0.148026	protein
klrb1	klrb1	men	f.132030.0.0	Date N17 first reported (acute renal failure)	0.00809457	-0.00675406	0.0229432	0.285307	0.0919447	179	0.0743835	protein
yap1	yap1	men	f.131350.0.0	Date I48 first reported (atrial fibrillation and flutter)	0.00809412	-0.0106134	0.0268016	0.396423	0.0592714	242	0.241072	protein
serpinb6	serpinb6	women	f.132032.0.0	Date N18 first reported (chronic renal failure)	0.00809302	-0.00787323	0.0240593	0.320471	0.0405595	158	0.0166609	protein
fgf21	fgf21	men	f.131286.0.0	Date I10 first reported (essential (primary) hypertension)	0.00809125	-0.00140907	0.0175916	0.0950586	0.0876567	796	0.11551	protein
scgb1a1	scgb1a1	men	f.132032.0.0	Date N18 first reported (chronic renal failure)	0.00809063	-0.0184995	0.0346808	0.550927	0.0927425	153	0.111826	protein
cant1	cant1	men	f.131492.0.0	Date J44 first reported (other chronic obstructive pulmonary disease)	0.00808735	-0.000572563	0.0167473	0.0671884	0.109715	162	0.0396087	protein
fam3c	fam3c	men	f.131354.0.0	Date I50 first reported (heart failure)	0.00808713	-0.00688628	0.0230605	0.289784	0.0766357	139	0.113969	protein
slamf6	slamf6	women	f.132030.0.0	Date N17 first reported (acute renal failure)	0.00808492	-0.0108826	0.0270525	0.403464	0.112908	113	0.0308725	protein
erbb2	erbb2	men	f.131612.0.0	Date K40 first reported (inguinal hernia)	0.00808444	-0.00826111	0.02443	0.332342	0.0510215	195	0.087576	protein
stab2	stab2	men	f.130708.0.0	Date E11 first reported (non-insulin-dependent diabetes mellitus)	0.00808441	0.000431366	0.0157375	0.0384078	0.119711	238	0.0571788	protein
enpp6	enpp6	men	f.131702.0.0	Date L03 first reported (cellulitis)	0.00808385	-0.0096345	0.0258022	0.371197	0.0748418	141	0.0972966	protein
adam12	adam12	men	f.131286.0.0	Date I10 first reported (essential (primary) hypertension)	0.00808246	-0.000949116	0.017114	0.079426	0.0774066	745	0.125831	protein
cd80	cd80	women	f.131456.0.0	Date J18 first reported (pneumonia, organism unspecified)	0.00808075	-0.0140293	0.0301908	0.473783	0.092175	175	0.153111	protein
smndc1	smndc1	men	f.130868.0.0	Date F17 first reported (mental and behavioural disorders due to use of tobacco)	0.00808066	-0.00121934	0.0173807	0.0885641	0.117212	183	0.0393958	protein
cst3	cst3	women	f.130696.0.0	Date E03 first reported (other hypothyroidism)	0.00807902	-0.0161203	0.0322784	0.512886	0.0724124	142	0.252612	protein
ambp	ambp	men	f.131354.0.0	Date I50 first reported (heart failure)	0.00807625	-0.0107628	0.0269153	0.40077	0.0719714	141	0.130728	protein
prss8	prss8	men	f.131354.0.0	Date I50 first reported (heart failure)	0.0080759	-0.0105445	0.0266963	0.395282	0.126374	142	0.217698	protein
tnfrsf11a	tnfrsf11a	women	f.131350.0.0	Date I48 first reported (atrial fibrillation and flutter)	0.00807509	-0.0131478	0.029298	0.455813	0.0567014	153	0.177896	protein
anxa10	anxa10	men	f.130070.0.0	Date A41 first reported (other septicaemia)	0.00807467	-0.0141326	0.030282	0.476053	0.0848322	106	0.0888745	protein
ocln	ocln	men	f.131636.0.0	Date K57 first reported (diverticular disease of intestine)	0.0080727	-0.00788526	0.0240307	0.321436	0.043509	318	0.166758	protein
havcr2	havcr2	women	f.131306.0.0	Date I25 first reported (chronic ischaemic heart disease)	0.00806903	-0.0104668	0.0266049	0.393532	0.110849	190	0.165622	protein
arsb	arsb	men	f.130868.0.0	Date F17 first reported (mental and behavioural disorders due to use of tobacco)	0.00806885	0.000650937	0.0154868	0.0330073	0.0815412	186	0.0287691	protein
il6	il6	men	f.131060.0.0	Date G47 first reported (sleep disorders)	0.00806655	-0.0117192	0.0278522	0.424242	0.100493	101	0.188228	protein
crhbp	crhbp	men	f.132070.0.0	Date N39 first reported (other disorders of urinary system)	0.00806585	-0.0113369	0.0274687	0.415197	0.0798862	154	0.073151	protein
rida	rida	women	f.130708.0.0	Date E11 first reported (non-insulin-dependent diabetes mellitus)	0.0080622	0.00170468	0.0144197	0.0129353	0.187299	161	0.127926	protein
cstb	cstb	men	f.131350.0.0	Date I48 first reported (atrial fibrillation and flutter)	0.00806218	-0.00919263	0.025317	0.359774	0.0559327	247	0.0891513	protein
gpnmb	gpnmb	men	f.132032.0.0	Date N18 first reported (chronic renal failure)	0.00806179	-0.010259	0.0263826	0.388431	0.0805286	146	0.0463111	protein
layn	layn	women	f.130828.0.0	Date E87 first reported (other disorders of fluid, electrolyte and acid-base balance)	0.00806041	-0.0126151	0.0287359	0.444801	0.0857461	130	0.149963	protein
ocln	ocln	men	f.131286.0.0	Date I10 first reported (essential (primary) hypertension)	0.00805813	-0.00176132	0.0178776	0.10774	0.0828886	773	0.166758	protein
agr3	agr3	women	f.131598.0.0	Date K29 first reported (gastritis and duodenitis)	0.00805425	-0.00476886	0.0208774	0.218291	0.0701767	287	0.0641796	protein
cntn3	cntn3	men	f.131858.0.0	Date M10 first reported (gout)	0.00805274	-0.0104893	0.0265948	0.394647	0.0796431	122	0.0928769	protein
enpp6	enpp6	men	f.131456.0.0	Date J18 first reported (pneumonia, organism unspecified)	0.00805177	-0.0113005	0.0274041	0.414796	0.0811954	194	0.0972966	protein
tnf	tnf	men	f.130070.0.0	Date A41 first reported (other septicaemia)	0.00805173	-0.0151031	0.0312066	0.495517	0.110667	100	0.0922507	protein
efemp1	efemp1	men	f.131702.0.0	Date L03 first reported (cellulitis)	0.0080517	-0.0188005	0.0349039	0.556726	0.0936629	146	0.24008	protein
atox1	atox1	men	f.130868.0.0	Date F17 first reported (mental and behavioural disorders due to use of tobacco)	0.00805127	0.000426638	0.0156759	0.038483	0.0841832	190	0.0204223	protein
csf1	csf1	men	f.131858.0.0	Date M10 first reported (gout)	0.00804944	-0.0106151	0.0267139	0.397949	0.0910295	121	0.122542	protein
cd80	cd80	women	f.131306.0.0	Date I25 first reported (chronic ischaemic heart disease)	0.00804912	-0.00868486	0.0247831	0.345799	0.0930047	185	0.153111	protein
adgrg2	adgrg2	women	f.131636.0.0	Date K57 first reported (diverticular disease of intestine)	0.00804805	-0.00575171	0.0218478	0.253007	0.049225	337	0.113061	protein
tnfrsf19	tnfrsf19	women	f.130648.0.0	Date D64 first reported (other anaemias)	0.00804788	-0.0185432	0.0346389	0.553046	0.0907598	155	0.129932	protein
pon3	pon3	women	f.130894.0.0	Date F32 first reported (depressive episode)	0.00804642	-0.0104718	0.0265647	0.394411	0.0943289	157	0.177862	protein
cr1	cr1	men	f.130070.0.0	Date A41 first reported (other septicaemia)	0.00804639	-0.0112233	0.027316	0.41311	0.0847162	103	0.0459536	protein
siae	siae	women	f.132032.0.0	Date N18 first reported (chronic renal failure)	0.00804593	-0.00737343	0.0234653	0.30643	0.0601447	160	0.0327585	protein
lep	lep	men	f.131286.0.0	Date I10 first reported (essential (primary) hypertension)	0.00804399	6.64813e-05	0.0160215	0.048117	0.105597	785	0.30259	protein
ctsb	ctsb	men	f.132032.0.0	Date N18 first reported (chronic renal failure)	0.00804387	-0.00506799	0.0211557	0.2292	0.0363234	153	0.0952973	protein
cfh	cfh	women	f.131456.0.0	Date J18 first reported (pneumonia, organism unspecified)	0.00804287	-0.00828968	0.0243754	0.334449	0.0696244	170	0.216572	protein
klk11	klk11	men	f.131354.0.0	Date I50 first reported (heart failure)	0.00804275	-0.00854992	0.0246354	0.342089	0.0539653	138	0.0667472	protein
cr1	cr1	men	f.132030.0.0	Date N17 first reported (acute renal failure)	0.008041	-0.00356857	0.0196506	0.174612	0.0705468	167	0.0459536	protein
adam22	adam22	men	f.132030.0.0	Date N17 first reported (acute renal failure)	0.00803641	-0.00527661	0.0213494	0.236748	0.0989004	178	0.078194	protein
apcs	apcs	men	f.131858.0.0	Date M10 first reported (gout)	0.00803179	-0.0113504	0.027414	0.416674	0.0838442	114	0.082671	protein
parp1	parp1	men	f.131858.0.0	Date M10 first reported (gout)	0.00802614	-0.00483222	0.0208845	0.221169	0.0764581	115	0.0447508	protein
npdc1	npdc1	men	f.130622.0.0	Date D50 first reported (iron deficiency anaemia)	0.00802559	-0.0147506	0.0308018	0.489791	0.126889	109	0.125435	protein
pvr	pvr	women	f.132032.0.0	Date N18 first reported (chronic renal failure)	0.00802532	-0.00718628	0.0232369	0.301111	0.0882309	159	0.028855	protein
il12a_il12b	il12a_il12b	men	f.131456.0.0	Date J18 first reported (pneumonia, organism unspecified)	0.00802527	-0.00329765	0.0193482	0.164779	0.0502836	203	0.0848359	protein
rbp7	rbp7	men	f.131548.0.0	Date J98 first reported (other respiratory disorders)	0.00802458	-0.0238042	0.0398533	0.621201	0.0937652	112	0.0759458	protein
ifi30	ifi30	women	f.132030.0.0	Date N17 first reported (acute renal failure)	0.00802427	-0.0210103	0.0370588	0.588036	0.188638	109	0.215639	protein
trem2	trem2	women	f.131456.0.0	Date J18 first reported (pneumonia, organism unspecified)	0.00802244	-0.00856621	0.0246111	0.343193	0.0997944	185	0.167503	protein
fgfr2	fgfr2	women	f.131306.0.0	Date I25 first reported (chronic ischaemic heart disease)	0.00802121	-0.00608237	0.0221248	0.264969	0.100436	188	0.190037	protein
cd274	cd274	men	f.130622.0.0	Date D50 first reported (iron deficiency anaemia)	0.00802075	-0.0117019	0.0277434	0.425401	0.103361	109	0.0683255	protein
folr2	folr2	women	f.131306.0.0	Date I25 first reported (chronic ischaemic heart disease)	0.00802031	-0.00696946	0.0230101	0.294315	0.0859818	191	0.0753672	protein
vsig2	vsig2	women	f.131492.0.0	Date J44 first reported (other chronic obstructive pulmonary disease)	0.00802007	-0.00231758	0.0183577	0.128362	0.150374	121	0.176852	protein
nos1	nos1	women	f.131416.0.0	Date I95 first reported (hypotension)	0.0080189	-0.00636972	0.0224075	0.27469	0.0731958	103	0.0851182	protein
cd79b	cd79b	women	f.131674.0.0	Date K80 first reported (cholelithiasis)	0.00801728	-0.00837846	0.024413	0.337855	0.0814976	126	0.111187	protein
ddr1	ddr1	men	f.131354.0.0	Date I50 first reported (heart failure)	0.00801636	-0.00312171	0.0191544	0.158344	0.050022	139	0.0399857	protein
calca	calca	women	f.131868.0.0	Date M15 first reported (polyarthrosis)	0.00801613	-0.0108718	0.026904	0.405502	0.0837687	124	0.0945506	protein
reg4	reg4	women	f.132030.0.0	Date N17 first reported (acute renal failure)	0.00801592	-0.0163692	0.032401	0.519384	0.168071	117	0.16176	protein
cd4	cd4	women	f.131674.0.0	Date K80 first reported (cholelithiasis)	0.008015	-0.00826278	0.0242928	0.334503	0.105769	124	0.137217	protein
fgf21	fgf21	men	f.131888.0.0	Date M25 first reported (other joint disorders, not elsewhere classified)	0.00801148	-0.00465517	0.0206781	0.215096	0.0882077	235	0.11551	protein
lgals9	lgals9	men	f.131548.0.0	Date J98 first reported (other respiratory disorders)	0.00801038	-0.0235718	0.0395926	0.6191	0.0832655	113	0.173963	protein
dpp6	dpp6	men	f.130868.0.0	Date F17 first reported (mental and behavioural disorders due to use of tobacco)	0.00801026	-0.00294896	0.0189695	0.151974	0.164476	186	0.0720263	protein
tnfrsf10b	tnfrsf10b	men	f.130708.0.0	Date E11 first reported (non-insulin-dependent diabetes mellitus)	0.00800976	0.000566221	0.0154533	0.0349364	0.16693	237	0.297419	protein
robo1	robo1	men	f.131354.0.0	Date I50 first reported (heart failure)	0.00800889	-0.00365842	0.0196762	0.17849	0.0950877	142	0.0556044	protein
ltbp3	ltbp3	men	f.131298.0.0	Date I21 first reported (acute myocardial infarction)	0.00800769	-0.0176272	0.0336426	0.54037	0.0379841	119	0.0683231	protein
ly9	ly9	men	f.131354.0.0	Date I50 first reported (heart failure)	0.00800714	-0.010416	0.0264303	0.394291	0.0607019	141	0.0471874	protein
fap	fap	women	f.130648.0.0	Date D64 first reported (other anaemias)	0.00800681	-0.00325435	0.019268	0.163444	0.0581544	154	0.0794359	protein
spint2	spint2	men	f.130868.0.0	Date F17 first reported (mental and behavioural disorders due to use of tobacco)	0.00800591	-0.000247153	0.016259	0.0572622	0.0702537	192	0.0405607	protein
bmp4	bmp4	men	f.132032.0.0	Date N18 first reported (chronic renal failure)	0.0080055	-0.00591013	0.0219211	0.259503	0.0675161	151	0.0193851	protein
scarb2	scarb2	men	f.131692.0.0	Date K92 first reported (other diseases of digestive system)	0.00800498	-0.0349925	0.0510024	0.715186	0.0633633	116	0.2155	protein
jam3	jam3	men	f.132030.0.0	Date N17 first reported (acute renal failure)	0.00800441	-0.0108535	0.0268623	0.405443	0.0873711	162	0.0244609	protein
prss2	prss2	men	f.131648.0.0	Date K63 first reported (other diseases of intestine)	0.00800364	-0.00217687	0.0181841	0.123342	0.0413381	221	0.0562022	protein
pcdh1	pcdh1	women	f.132030.0.0	Date N17 first reported (acute renal failure)	0.0080028	-0.0116847	0.0276903	0.425611	0.117798	117	0.0650409	protein
ccl3	ccl3	women	f.131702.0.0	Date L03 first reported (cellulitis)	0.00800066	-0.00533348	0.0213348	0.239584	0.0986172	170	0.187457	protein
oscar	oscar	men	f.130868.0.0	Date F17 first reported (mental and behavioural disorders due to use of tobacco)	0.008	-0.000202297	0.0162023	0.0559198	0.12155	191	0.0802091	protein
crip2	crip2	men	f.130868.0.0	Date F17 first reported (mental and behavioural disorders due to use of tobacco)	0.00799973	-0.000332968	0.0163324	0.0598795	0.118673	190	0.105287	protein
fam20a	fam20a	men	f.131416.0.0	Date I95 first reported (hypotension)	0.00799853	-0.00468137	0.0206784	0.216319	0.0830035	117	0.111445	protein
rab44	rab44	women	f.132032.0.0	Date N18 first reported (chronic renal failure)	0.00799843	-0.00574578	0.0217426	0.254028	0.0708475	147	0.0200942	protein
itih4	itih4	men	f.131456.0.0	Date J18 first reported (pneumonia, organism unspecified)	0.00799772	-0.00743289	0.0234283	0.30969	0.0843493	198	0.0405722	protein
lamp3	lamp3	men	f.131306.0.0	Date I25 first reported (chronic ischaemic heart disease)	0.00799583	-0.00319885	0.0191905	0.161533	0.0522629	330	0.20421	protein
nrp2	nrp2	men	f.131354.0.0	Date I50 first reported (heart failure)	0.00798919	-0.00245532	0.0184337	0.133812	0.0759582	140	0.0580435	protein
baiap2	baiap2	men	f.131858.0.0	Date M10 first reported (gout)	0.00798868	-0.0158822	0.0318595	0.511864	0.0950028	118	0.0904074	protein
tnfrsf14	tnfrsf14	women	f.131702.0.0	Date L03 first reported (cellulitis)	0.00798602	-0.00650837	0.0224804	0.280183	0.092095	172	0.12366	protein
pga4	pga4	women	f.131648.0.0	Date K63 first reported (other diseases of intestine)	0.00798529	-0.00869779	0.0246684	0.348169	0.0562546	207	0.115211	protein
lgals1	lgals1	women	f.131916.0.0	Date M47 first reported (spondylosis)	0.00798479	-0.0113563	0.0273259	0.418418	0.0898586	158	0.179761	protein
amy2a	amy2a	women	f.131864.0.0	Date M13 first reported (other arthritis)	0.00798418	-0.00330878	0.0192771	0.165829	0.0808838	222	0.0562825	protein
lrrn1	lrrn1	men	f.131876.0.0	Date M19 first reported (other arthrosis)	0.00798232	-0.00278571	0.0187503	0.146239	0.0543144	163	0.0840858	protein
nectin2	nectin2	men	f.131692.0.0	Date K92 first reported (other diseases of digestive system)	0.00798156	-0.0283887	0.0443518	0.667103	0.0581854	120	0.113323	protein
scarb2	scarb2	men	f.131640.0.0	Date K59 first reported (other functional intestinal disorders)	0.00797434	-0.0160442	0.0319929	0.515217	0.0705375	177	0.2155	protein
mad1l1	mad1l1	women	f.131306.0.0	Date I25 first reported (chronic ischaemic heart disease)	0.00797365	-0.00477107	0.0207184	0.2201	0.0953399	184	0.127634	protein
adam12	adam12	men	f.130792.0.0	Date E66 first reported (obesity)	0.00797291	-0.000963274	0.0169091	0.0803391	0.126232	199	0.125831	protein
reg1a	reg1a	men	f.131456.0.0	Date J18 first reported (pneumonia, organism unspecified)	0.00797273	-0.0113962	0.0273417	0.419791	0.104905	203	0.0993814	protein
rspo1	rspo1	women	f.132030.0.0	Date N17 first reported (acute renal failure)	0.00796969	-0.013672	0.0296114	0.470428	0.128096	111	0.0461758	protein
prg2	prg2	men	f.130648.0.0	Date D64 first reported (other anaemias)	0.00796947	-0.0195474	0.0354864	0.570268	0.0801215	135	0.0784881	protein
immt	immt	men	f.131354.0.0	Date I50 first reported (heart failure)	0.00796824	-0.0108329	0.0267694	0.406153	0.124845	136	0.0813528	protein
lmnb2	lmnb2	men	f.130828.0.0	Date E87 first reported (other disorders of fluid, electrolyte and acid-base balance)	0.00796727	-0.0125879	0.0285224	0.447431	0.0738697	146	0.122854	protein
apof	apof	women	f.131286.0.0	Date I10 first reported (essential (primary) hypertension)	0.00796236	-0.000849141	0.0167739	0.0765408	0.0998137	744	0.139637	protein
adam8	adam8	women	f.132030.0.0	Date N17 first reported (acute renal failure)	0.00796181	-0.0145385	0.0304621	0.487963	0.147135	115	0.072068	protein
cstb	cstb	men	f.131584.0.0	Date K21 first reported (gastro-oesophageal reflux disease)	0.00796134	-0.00705504	0.0229777	0.298736	0.039713	207	0.0891513	protein
tpp1	tpp1	men	f.130868.0.0	Date F17 first reported (mental and behavioural disorders due to use of tobacco)	0.00796133	-0.000469573	0.0163922	0.0641934	0.111049	190	0.0785956	protein
nppb	nppb	women	f.130648.0.0	Date D64 first reported (other anaemias)	0.0079562	-0.0149511	0.0308635	0.49603	0.0865651	149	0.0852292	protein
iglc2	iglc2	men	f.130868.0.0	Date F17 first reported (mental and behavioural disorders due to use of tobacco)	0.00795502	-0.00150887	0.0174189	0.0994536	0.0981664	184	0.0883897	protein
gm2a	gm2a	women	f.131876.0.0	Date M19 first reported (other arthrosis)	0.00795439	-0.00775886	0.0236676	0.321102	0.0896942	291	0.158693	protein
enpp5	enpp5	men	f.131872.0.0	Date M17 first reported (gonarthrosis [arthrosis of knee])	0.00794774	-0.00378031	0.0196758	0.184101	0.0664056	181	0.111599	protein
lmnb2	lmnb2	men	f.131858.0.0	Date M10 first reported (gout)	0.00794721	-0.0207076	0.036602	0.586722	0.102865	117	0.122854	protein
ly96	ly96	men	f.131350.0.0	Date I48 first reported (atrial fibrillation and flutter)	0.00794702	-0.00737219	0.0232662	0.309261	0.0529598	249	0.0733473	protein
asgr1	asgr1	men	f.131548.0.0	Date J98 first reported (other respiratory disorders)	0.00794686	-0.0277799	0.0436736	0.662857	0.0988496	115	0.166654	protein
tnfrsf1a	tnfrsf1a	women	f.131286.0.0	Date I10 first reported (essential (primary) hypertension)	0.0079465	6.30076e-07	0.0158924	0.0499776	0.0911819	763	0.21429	protein
cdcp1	cdcp1	women	f.132032.0.0	Date N18 first reported (chronic renal failure)	0.00794544	-0.00871987	0.0246107	0.350067	0.0955748	157	0.279524	protein
lpcat2	lpcat2	men	f.130070.0.0	Date A41 first reported (other septicaemia)	0.00794335	-0.0154364	0.0313231	0.505465	0.107874	103	0.0403247	protein
cilp	cilp	women	f.131692.0.0	Date K92 first reported (other diseases of digestive system)	0.00794313	-0.0145772	0.0304635	0.489371	0.0777194	132	0.122906	protein
susd2	susd2	women	f.131456.0.0	Date J18 first reported (pneumonia, organism unspecified)	0.00794286	-0.00453322	0.0204189	0.212094	0.067635	183	0.144475	protein
dcxr	dcxr	women	f.130708.0.0	Date E11 first reported (non-insulin-dependent diabetes mellitus)	0.00794276	0.00202155	0.013864	0.0085596	0.131838	171	0.0894276	protein
pla2g1b	pla2g1b	women	f.131864.0.0	Date M13 first reported (other arthritis)	0.00794275	-0.00270142	0.0185869	0.143586	0.070208	235	0.0658122	protein
rnase4	rnase4	women	f.131630.0.0	Date K52 first reported (other non-infective gastro-enteritis and colitis)	0.00794098	-0.0216989	0.0375809	0.599504	0.0913448	134	0.217653	protein
flrt2	flrt2	men	f.130070.0.0	Date A41 first reported (other septicaemia)	0.00793722	-0.0216434	0.0375179	0.598946	0.0923064	105	0.0639889	protein
flt3lg	flt3lg	men	f.131416.0.0	Date I95 first reported (hypotension)	0.00793721	-0.0140391	0.0299135	0.47901	0.0373188	125	0.0979109	protein
fap	fap	women	f.131548.0.0	Date J98 first reported (other respiratory disorders)	0.00793358	-0.00440546	0.0202726	0.207593	0.0676033	114	0.0794359	protein
mmp7	mmp7	men	f.131702.0.0	Date L03 first reported (cellulitis)	0.00793253	-0.00861849	0.0244836	0.347534	0.0722875	141	0.165607	protein
ccl20	ccl20	men	f.130708.0.0	Date E11 first reported (non-insulin-dependent diabetes mellitus)	0.00793179	0.0023352	0.0135284	0.00547253	0.132203	242	0.0985835	protein
art3	art3	women	f.131868.0.0	Date M15 first reported (polyarthrosis)	0.00793101	-0.00719169	0.0230537	0.303992	0.0639704	125	0.0542743	protein
timp4	timp4	men	f.131702.0.0	Date L03 first reported (cellulitis)	0.00792756	-0.0104502	0.0263053	0.397842	0.0847589	146	0.111969	protein
klrd1	klrd1	men	f.132030.0.0	Date N17 first reported (acute renal failure)	0.00792634	-0.00680891	0.0226616	0.291738	0.0709653	179	0.0608442	protein
ccl23	ccl23	men	f.130828.0.0	Date E87 first reported (other disorders of fluid, electrolyte and acid-base balance)	0.00792553	-0.012363	0.028214	0.44388	0.0734441	151	0.0559605	protein
akr1b10	akr1b10	men	f.132030.0.0	Date N17 first reported (acute renal failure)	0.00792546	-0.00950321	0.0253541	0.372776	0.0748145	162	0.0329488	protein
megf9	megf9	men	f.130708.0.0	Date E11 first reported (non-insulin-dependent diabetes mellitus)	0.00792455	0.00204672	0.0138024	0.0082298	0.080165	244	0.0615076	protein
rbp2	rbp2	men	f.130622.0.0	Date D50 first reported (iron deficiency anaemia)	0.00792298	-0.0108306	0.0266766	0.407639	0.0802385	109	0.0636113	protein
sema3f	sema3f	women	f.130792.0.0	Date E66 first reported (obesity)	0.00792126	-0.00156009	0.0174026	0.101527	0.189053	220	0.183603	protein
golm2	golm2	men	f.130648.0.0	Date D64 first reported (other anaemias)	0.00791863	-0.0171112	0.0329484	0.535204	0.109716	143	0.0938578	protein
gdf15	gdf15	women	f.131740.0.0	Date L30 first reported (other dermatitis)	0.00791694	-0.00581082	0.0216447	0.258328	0.0785531	133	0.392588	protein
qsox1	qsox1	men	f.131456.0.0	Date J18 first reported (pneumonia, organism unspecified)	0.00791454	-0.00623541	0.0220645	0.27295	0.066135	198	0.0660557	protein
ifngr1	ifngr1	men	f.130070.0.0	Date A41 first reported (other septicaemia)	0.00791446	-0.0114152	0.0272441	0.422255	0.0893701	109	0.0646211	protein
wfdc2	wfdc2	women	f.131548.0.0	Date J98 first reported (other respiratory disorders)	0.00791421	-0.0148318	0.0306602	0.495264	0.100814	112	0.247505	protein
timd4	timd4	men	f.130828.0.0	Date E87 first reported (other disorders of fluid, electrolyte and acid-base balance)	0.00791305	-0.00951025	0.0253364	0.373378	0.0765044	149	0.0451389	protein
kynu	kynu	women	f.130814.0.0	Date E78 first reported (disorders of lipoprotein metabolism and other lipidaemias)	0.00791254	-0.00236312	0.0181882	0.131234	0.0633625	307	0.107727	protein
vegfa	vegfa	women	f.131306.0.0	Date I25 first reported (chronic ischaemic heart disease)	0.00791195	-0.011859	0.0276829	0.432833	0.0956081	186	0.0700518	protein
jchain	jchain	men	f.132030.0.0	Date N17 first reported (acute renal failure)	0.00790862	-0.0049862	0.0208034	0.229324	0.0527189	174	0.0300428	protein
lgals3bp	lgals3bp	men	f.131598.0.0	Date K29 first reported (gastritis and duodenitis)	0.00790785	-0.00877028	0.024586	0.352721	0.0647453	235	0.102649	protein
ddah1	ddah1	women	f.130648.0.0	Date D64 first reported (other anaemias)	0.00790666	-0.0129843	0.0287976	0.458205	0.0798901	153	0.0744176	protein
gm2a	gm2a	men	f.130828.0.0	Date E87 first reported (other disorders of fluid, electrolyte and acid-base balance)	0.00790573	-0.016629	0.0324405	0.527673	0.0943665	147	0.142375	protein
hla_e	hla_e	men	f.131306.0.0	Date I25 first reported (chronic ischaemic heart disease)	0.00790565	-0.00402729	0.0198386	0.194111	0.0556216	333	0.0978343	protein
gfra1	gfra1	men	f.132070.0.0	Date N39 first reported (other disorders of urinary system)	0.0079052	-0.0122123	0.0280227	0.441191	0.0772614	154	0.143956	protein
vsig4	vsig4	women	f.131306.0.0	Date I25 first reported (chronic ischaemic heart disease)	0.00790363	-0.0136309	0.0294381	0.471918	0.134883	190	0.203372	protein
clec3b	clec3b	women	f.131640.0.0	Date K59 first reported (other functional intestinal disorders)	0.0079033	-0.00234406	0.0181506	0.130622	0.0512633	188	0.0693422	protein
creld2	creld2	men	f.130868.0.0	Date F17 first reported (mental and behavioural disorders due to use of tobacco)	0.00790325	0.000615486	0.015191	0.0335423	0.0864452	191	0.0307365	protein
prkab1	prkab1	women	f.132032.0.0	Date N18 first reported (chronic renal failure)	0.00790276	-0.00597477	0.0217803	0.264358	0.0569346	157	0.0208309	protein
fgfr2	fgfr2	men	f.130070.0.0	Date A41 first reported (other septicaemia)	0.00790209	-0.0163125	0.0321167	0.522421	0.0839322	107	0.0941814	protein
cdh2	cdh2	men	f.131416.0.0	Date I95 first reported (hypotension)	0.00790085	-0.0106391	0.0264407	0.403571	0.0738571	120	0.14212	protein
ccl17	ccl17	women	f.130828.0.0	Date E87 first reported (other disorders of fluid, electrolyte and acid-base balance)	0.00789908	-0.00848797	0.0242861	0.34477	0.0734181	133	0.0525303	protein
fut3_fut5	fut3_fut5	men	f.131354.0.0	Date I50 first reported (heart failure)	0.00789889	-0.00309885	0.0188966	0.159212	0.0821866	139	0.112421	protein
tnfsf13b	tnfsf13b	men	f.131356.0.0	Date I51 first reported (complications and ill-defined descriptions of heart disease)	0.00789732	-0.00425122	0.0200459	0.202619	0.0841878	119	0.0987792	protein
adam8	adam8	men	f.132030.0.0	Date N17 first reported (acute renal failure)	0.00789481	-0.00808093	0.0238705	0.332753	0.0852855	177	0.0501628	protein
ceacam8	ceacam8	women	f.131456.0.0	Date J18 first reported (pneumonia, organism unspecified)	0.00789334	-0.0104833	0.02627	0.399854	0.11622	175	0.0484597	protein
serpinf1	serpinf1	men	f.131636.0.0	Date K57 first reported (diverticular disease of intestine)	0.00789082	-0.00592788	0.0217095	0.263051	0.040892	314	0.122941	protein
ccn1	ccn1	men	f.130868.0.0	Date F17 first reported (mental and behavioural disorders due to use of tobacco)	0.00789064	-0.000102367	0.0158836	0.0530028	0.0915711	186	0.0368742	protein
cd59	cd59	men	f.131456.0.0	Date J18 first reported (pneumonia, organism unspecified)	0.0078901	-0.0102592	0.0260394	0.394173	0.079677	196	0.13124	protein
lrch4	lrch4	women	f.132070.0.0	Date N39 first reported (other disorders of urinary system)	0.00788949	-0.00639762	0.0221766	0.279105	0.0539304	210	0.0328995	protein
msr1	msr1	women	f.130648.0.0	Date D64 first reported (other anaemias)	0.00788616	-0.0181152	0.0338876	0.552202	0.092649	156	0.201533	protein
col15a1	col15a1	women	f.130792.0.0	Date E66 first reported (obesity)	0.00788585	0.000961293	0.0148104	0.0256087	0.156616	218	0.138492	protein
enpp2	enpp2	men	f.131456.0.0	Date J18 first reported (pneumonia, organism unspecified)	0.00788364	-0.00839588	0.0241632	0.342537	0.0702166	205	0.0481383	protein
tnfrsf12a	tnfrsf12a	men	f.130018.0.0	Date A09 first reported (diarrhoea and gastro-enteritis of presumed infectious origin)	0.00788314	-0.0350249	0.0507912	0.718776	0.100684	107	0.136207	protein
havcr2	havcr2	women	f.131702.0.0	Date L03 first reported (cellulitis)	0.0078822	-0.00989065	0.0256551	0.384708	0.120495	170	0.165622	protein
chi3l1	chi3l1	women	f.130828.0.0	Date E87 first reported (other disorders of fluid, electrolyte and acid-base balance)	0.00788204	-0.010956	0.0267201	0.412168	0.0907019	126	0.122349	protein
nrcam	nrcam	men	f.131598.0.0	Date K29 first reported (gastritis and duodenitis)	0.00788058	-0.00981038	0.0255715	0.38261	0.050349	237	0.0671598	protein
asgr2	asgr2	men	f.131534.0.0	Date J90 first reported (pleural effusion, not elsewhere classified)	0.00787666	-0.0212855	0.0370389	0.596533	0.0867817	102	0.0592147	protein
c7	c7	men	f.130708.0.0	Date E11 first reported (non-insulin-dependent diabetes mellitus)	0.0078764	-0.00260098	0.0183538	0.140633	0.128094	232	0.121668	protein
kir2dl2	kir2dl2	men	f.130828.0.0	Date E87 first reported (other disorders of fluid, electrolyte and acid-base balance)	0.00787601	-0.0053247	0.0210767	0.24224	0.0458135	147	0.035449	protein
rnase1	rnase1	men	f.131888.0.0	Date M25 first reported (other joint disorders, not elsewhere classified)	0.00787571	-0.00553949	0.0212909	0.24987	0.0893717	227	0.203234	protein
ntprobnp	ntprobnp	men	f.132030.0.0	Date N17 first reported (acute renal failure)	0.00787532	-0.00948297	0.0252336	0.373876	0.11987	173	0.284129	protein
reg1b	reg1b	men	f.131356.0.0	Date I51 first reported (complications and ill-defined descriptions of heart disease)	0.00787292	-0.00496826	0.0207141	0.22949	0.0574509	119	0.0743338	protein
fut3_fut5	fut3_fut5	men	f.131620.0.0	Date K44 first reported (diaphragmatic hernia)	0.00787258	-0.00707521	0.0228204	0.301943	0.0246241	199	0.112421	protein
b4galt1	b4galt1	women	f.130828.0.0	Date E87 first reported (other disorders of fluid, electrolyte and acid-base balance)	0.00787215	-0.0062446	0.0219889	0.2744	0.0672045	135	0.0736044	protein
c1qtnf1	c1qtnf1	women	f.130708.0.0	Date E11 first reported (non-insulin-dependent diabetes mellitus)	0.00787118	-0.0015037	0.0172461	0.0998417	0.199673	171	0.0817013	protein
prap1	prap1	women	f.131306.0.0	Date I25 first reported (chronic ischaemic heart disease)	0.00787032	-0.00767484	0.0234155	0.32104	0.11784	185	0.215629	protein
tfpi2	tfpi2	women	f.130018.0.0	Date A09 first reported (diarrhoea and gastro-enteritis of presumed infectious origin)	0.00786972	-0.0137725	0.029512	0.476025	0.0603208	147	0.0944561	protein
commd1	commd1	women	f.132032.0.0	Date N18 first reported (chronic renal failure)	0.0078681	-0.00822662	0.0239628	0.337977	0.0567403	146	0.0227897	protein
adamts1	adamts1	men	f.132030.0.0	Date N17 first reported (acute renal failure)	0.00786728	-0.00871322	0.0244478	0.352371	0.090485	163	0.0346194	protein
gzma	gzma	men	f.131858.0.0	Date M10 first reported (gout)	0.00786689	-0.00881447	0.0245482	0.355314	0.0850974	122	0.046214	protein
aldh3a1	aldh3a1	women	f.131876.0.0	Date M19 first reported (other arthrosis)	0.00786668	-0.00249194	0.0182253	0.136622	0.0486762	294	0.0631292	protein
il15	il15	women	f.130018.0.0	Date A09 first reported (diarrhoea and gastro-enteritis of presumed infectious origin)	0.00786295	-0.0127369	0.0284628	0.45438	0.0755336	144	0.0554704	protein
smpd1	smpd1	men	f.130828.0.0	Date E87 first reported (other disorders of fluid, electrolyte and acid-base balance)	0.00785974	-0.011149	0.0268685	0.417699	0.0841938	152	0.0662756	protein
il22	il22	women	f.130828.0.0	Date E87 first reported (other disorders of fluid, electrolyte and acid-base balance)	0.00785969	-0.00537034	0.0210897	0.244264	0.0847404	126	0.0420031	protein
acvrl1	acvrl1	men	f.131350.0.0	Date I48 first reported (atrial fibrillation and flutter)	0.00785896	-0.0136968	0.0294148	0.474863	0.0649726	249	0.173198	protein
sod2	sod2	women	f.130814.0.0	Date E78 first reported (disorders of lipoprotein metabolism and other lipidaemias)	0.00785755	-0.00146686	0.017182	0.0986031	0.0531582	305	0.02616	protein
hgf	hgf	men	f.131648.0.0	Date K63 first reported (other diseases of intestine)	0.0078556	-0.00339597	0.0191072	0.171178	0.0627468	221	0.191872	protein
cxcl8	cxcl8	men	f.130868.0.0	Date F17 first reported (mental and behavioural disorders due to use of tobacco)	0.00785546	-0.00323203	0.0189429	0.164938	0.100177	186	0.0402813	protein
tff2	tff2	men	f.131166.0.0	Date H26 first reported (other cataract)	0.0078553	-0.0148468	0.0305574	0.49765	0.043996	162	0.184257	protein
c19orf12	c19orf12	men	f.130070.0.0	Date A41 first reported (other septicaemia)	0.00785483	-0.00524829	0.020958	0.240016	0.0539075	106	0.0757731	protein
prap1	prap1	women	f.130894.0.0	Date F32 first reported (depressive episode)	0.0078544	-0.0138121	0.0295209	0.477378	0.0954514	149	0.215629	protein
tnfrsf4	tnfrsf4	women	f.131630.0.0	Date K52 first reported (other non-infective gastro-enteritis and colitis)	0.00785357	-0.0231246	0.0388317	0.619261	0.0919539	133	0.148035	protein
plin1	plin1	men	f.132032.0.0	Date N18 first reported (chronic renal failure)	0.00785278	-0.00885984	0.0245654	0.357078	0.11319	149	0.0820097	protein
agr2	agr2	men	f.132030.0.0	Date N17 first reported (acute renal failure)	0.00785004	-0.00577614	0.0214762	0.258832	0.104115	177	0.0491939	protein
tf	tf	men	f.130622.0.0	Date D50 first reported (iron deficiency anaemia)	0.007849	-0.0147744	0.0304724	0.4965	0.136944	103	0.0380667	protein
csf1	csf1	women	f.131462.0.0	Date J22 first reported (unspecified acute lower respiratory infection)	0.00784655	-0.00326555	0.0189586	0.166356	0.0889119	269	0.142741	protein
mpo	mpo	men	f.132030.0.0	Date N17 first reported (acute renal failure)	0.00784578	-0.0104489	0.0261404	0.400595	0.0956638	180	0.0460062	protein
top2b	top2b	women	f.132032.0.0	Date N18 first reported (chronic renal failure)	0.00784128	-0.00838758	0.0240701	0.343633	0.0642222	146	0.0332064	protein
trem2	trem2	men	f.131858.0.0	Date M10 first reported (gout)	0.00784059	-0.0202434	0.0359246	0.584242	0.0896996	121	0.200052	protein
acp5	acp5	men	f.130708.0.0	Date E11 first reported (non-insulin-dependent diabetes mellitus)	0.00783804	-0.000257736	0.0159338	0.0577485	0.119461	244	0.0618778	protein
btn2a1	btn2a1	men	f.130070.0.0	Date A41 first reported (other septicaemia)	0.00783756	-0.0160657	0.0317408	0.520446	0.112277	109	0.100261	protein
pigr	pigr	men	f.131598.0.0	Date K29 first reported (gastritis and duodenitis)	0.0078358	-0.0112587	0.0269303	0.421211	0.0712017	232	0.202971	protein
psg1	psg1	men	f.132032.0.0	Date N18 first reported (chronic renal failure)	0.00783496	-0.006199	0.0218689	0.27385	0.0694233	151	0.074107	protein
khk	khk	women	f.130708.0.0	Date E11 first reported (non-insulin-dependent diabetes mellitus)	0.00783228	-0.00168668	0.0173512	0.106809	0.16018	162	0.0709263	protein
tgoln2	tgoln2	women	f.130648.0.0	Date D64 first reported (other anaemias)	0.00783174	-0.0188762	0.0345397	0.565465	0.091721	152	0.0696941	protein
vcam1	vcam1	men	f.130648.0.0	Date D64 first reported (other anaemias)	0.00783132	-0.0155294	0.031192	0.511142	0.0903263	135	0.0967061	protein
clec10a	clec10a	men	f.132032.0.0	Date N18 first reported (chronic renal failure)	0.00783093	-0.0134256	0.0290875	0.470255	0.0774422	151	0.0513126	protein
sfrp1	sfrp1	men	f.130868.0.0	Date F17 first reported (mental and behavioural disorders due to use of tobacco)	0.00783068	-0.000303701	0.0159651	0.0591842	0.0744682	189	0.141812	protein
dpy30	dpy30	men	f.131864.0.0	Date M13 first reported (other arthritis)	0.00782709	-0.0113578	0.0270119	0.423916	0.0934956	138	0.0627065	protein
gdf15	gdf15	women	f.131492.0.0	Date J44 first reported (other chronic obstructive pulmonary disease)	0.00782631	-0.00219009	0.0178427	0.12566	0.189985	128	0.392588	protein
ermap	ermap	women	f.131456.0.0	Date J18 first reported (pneumonia, organism unspecified)	0.00782599	-0.00764475	0.0232967	0.321451	0.0714836	173	0.0493974	protein
ccl15	ccl15	women	f.131692.0.0	Date K92 first reported (other diseases of digestive system)	0.00782481	-0.0222809	0.0379305	0.610453	0.0972782	138	0.0854663	protein
f9	f9	women	f.131702.0.0	Date L03 first reported (cellulitis)	0.00782298	-0.00785326	0.0234992	0.328021	0.112668	169	0.175709	protein
il13ra1	il13ra1	women	f.130814.0.0	Date E78 first reported (disorders of lipoprotein metabolism and other lipidaemias)	0.0078225	-0.004759	0.020404	0.222987	0.0674871	303	0.0868381	protein
ca6	ca6	women	f.131306.0.0	Date I25 first reported (chronic ischaemic heart disease)	0.00782225	-0.00881611	0.0244606	0.356809	0.0985698	190	0.0650515	protein
cpm	cpm	men	f.131356.0.0	Date I51 first reported (complications and ill-defined descriptions of heart disease)	0.00781804	-0.0115873	0.0272234	0.429734	0.0814927	118	0.137749	protein
pilra	pilra	men	f.132030.0.0	Date N17 first reported (acute renal failure)	0.0078169	-0.0113227	0.0269564	0.423424	0.106114	180	0.109017	protein
mmp7	mmp7	women	f.132030.0.0	Date N17 first reported (acute renal failure)	0.00781486	-0.0153293	0.030959	0.508091	0.18699	113	0.125414	protein
ptn	ptn	men	f.130648.0.0	Date D64 first reported (other anaemias)	0.00781448	-0.0227442	0.0383732	0.616222	0.0990449	134	0.116581	protein
lcn2	lcn2	men	f.130828.0.0	Date E87 first reported (other disorders of fluid, electrolyte and acid-base balance)	0.00781273	-0.018081	0.0337064	0.554268	0.0790102	147	0.0845483	protein
dtnb	dtnb	women	f.131286.0.0	Date I10 first reported (essential (primary) hypertension)	0.00780739	-0.00115085	0.0167656	0.0875987	0.0858483	734	0.136737	protein
ca14	ca14	men	f.131060.0.0	Date G47 first reported (sleep disorders)	0.00780711	-0.0105027	0.0261169	0.40331	0.0740673	102	0.160791	protein
furin	furin	men	f.131858.0.0	Date M10 first reported (gout)	0.00780685	-0.0130167	0.0286304	0.462453	0.108833	122	0.122173	protein
pon3	pon3	women	f.131456.0.0	Date J18 first reported (pneumonia, organism unspecified)	0.00780674	-0.00932259	0.0249361	0.37171	0.0856689	185	0.177862	protein
serpinf1	serpinf1	women	f.131286.0.0	Date I10 first reported (essential (primary) hypertension)	0.00780467	-0.00123167	0.016841	0.0904843	0.113926	734	0.206754	protein
mmp7	mmp7	women	f.131350.0.0	Date I48 first reported (atrial fibrillation and flutter)	0.00780454	-0.01505	0.0306591	0.503295	0.080833	150	0.125414	protein
matn2	matn2	men	f.131702.0.0	Date L03 first reported (cellulitis)	0.00780289	-0.0152737	0.0308795	0.5075	0.0808524	146	0.0491384	protein
nbn	nbn	men	f.131548.0.0	Date J98 first reported (other respiratory disorders)	0.00780286	-0.00651598	0.0221217	0.285487	0.0439388	111	0.0199852	protein
hhex	hhex	men	f.132030.0.0	Date N17 first reported (acute renal failure)	0.00780278	-0.00713437	0.0227399	0.305905	0.0491532	168	0.0372905	protein
vegfb	vegfb	men	f.132032.0.0	Date N18 first reported (chronic renal failure)	0.0078016	-0.0137476	0.0293508	0.477957	0.116499	132	0.0780795	protein
slamf8	slamf8	men	f.130708.0.0	Date E11 first reported (non-insulin-dependent diabetes mellitus)	0.00779712	9.18769e-06	0.015585	0.0497261	0.107289	234	0.0816783	protein
ccn3	ccn3	women	f.130648.0.0	Date D64 first reported (other anaemias)	0.00779634	-0.0204061	0.0359988	0.587938	0.0871692	154	0.211643	protein
grpel1	grpel1	men	f.131306.0.0	Date I25 first reported (chronic ischaemic heart disease)	0.00779597	-0.00439581	0.0199878	0.210092	0.0534291	330	0.054133	protein
tnfrsf12a	tnfrsf12a	men	f.131864.0.0	Date M13 first reported (other arthritis)	0.00779559	-0.0121257	0.0277169	0.44309	0.0806843	135	0.136207	protein
mvk	mvk	men	f.131286.0.0	Date I10 first reported (essential (primary) hypertension)	0.00779315	-0.000611271	0.0161976	0.069149	0.0771336	773	0.0818777	protein
cd4	cd4	men	f.132070.0.0	Date N39 first reported (other disorders of urinary system)	0.00779088	-0.0069936	0.0225754	0.301675	0.0572538	151	0.0906258	protein
ctsz	ctsz	men	f.131548.0.0	Date J98 first reported (other respiratory disorders)	0.00779075	-0.0203151	0.0358966	0.586924	0.0745879	117	0.088167	protein
tpp1	tpp1	women	f.131548.0.0	Date J98 first reported (other respiratory disorders)	0.00778983	-0.006634	0.0222137	0.289814	0.0870378	113	0.0644589	protein
acy1	acy1	women	f.130708.0.0	Date E11 first reported (non-insulin-dependent diabetes mellitus)	0.00778973	-0.00216318	0.0177426	0.125027	0.189142	169	0.134858	protein
tnfrsf9	tnfrsf9	women	f.132070.0.0	Date N39 first reported (other disorders of urinary system)	0.00778893	-0.0145324	0.0301103	0.494018	0.0802033	225	0.170211	protein
stc2	stc2	men	f.131416.0.0	Date I95 first reported (hypotension)	0.00778667	-0.0131889	0.0287623	0.466857	0.0824089	123	0.0562907	protein
bag4	bag4	women	f.132032.0.0	Date N18 first reported (chronic renal failure)	0.00778615	-0.0145292	0.0301015	0.494055	0.079025	146	0.0326636	protein
il12rb1	il12rb1	men	f.131416.0.0	Date I95 first reported (hypotension)	0.00778586	-0.0164779	0.0320496	0.529393	0.0893841	122	0.0496728	protein
asgr1	asgr1	men	f.131492.0.0	Date J44 first reported (other chronic obstructive pulmonary disease)	0.00778562	-0.00359618	0.0191674	0.180011	0.119642	164	0.166654	protein
crlf1	crlf1	women	f.130696.0.0	Date E03 first reported (other hypothyroidism)	0.00778544	-0.00882027	0.0243912	0.358133	0.0494627	143	0.107286	protein
thbs2	thbs2	men	f.131702.0.0	Date L03 first reported (cellulitis)	0.00778442	-0.0132154	0.0287842	0.4675	0.0848807	146	0.0964701	protein
xcl1	xcl1	men	f.132032.0.0	Date N18 first reported (chronic renal failure)	0.00778392	-0.00708337	0.0226512	0.304808	0.103875	152	0.0487223	protein
vstm2l	vstm2l	women	f.132032.0.0	Date N18 first reported (chronic renal failure)	0.00778365	-0.00338246	0.0189498	0.171853	0.0660622	151	0.0248203	protein
gpha2	gpha2	men	f.132032.0.0	Date N18 first reported (chronic renal failure)	0.00778313	-0.010491	0.0260573	0.403841	0.0976495	138	0.0318175	protein
adam12	adam12	women	f.131416.0.0	Date I95 first reported (hypotension)	0.00778178	-0.0139604	0.0295239	0.482987	0.115183	103	0.0993687	protein
rarres2	rarres2	men	f.131640.0.0	Date K59 first reported (other functional intestinal disorders)	0.00778139	-0.00931342	0.0248762	0.3723	0.0747999	179	0.129473	protein
gchfr	gchfr	men	f.131356.0.0	Date I51 first reported (complications and ill-defined descriptions of heart disease)	0.007777	-0.00835426	0.0239083	0.344694	0.09756	107	0.0895109	protein
stc1	stc1	women	f.131702.0.0	Date L03 first reported (cellulitis)	0.0077768	-0.00474412	0.0202977	0.223465	0.0908776	171	0.113961	protein
pon3	pon3	women	f.130648.0.0	Date D64 first reported (other anaemias)	0.00777454	-0.0098078	0.0253569	0.386123	0.0788301	157	0.177862	protein
clstn2	clstn2	men	f.131416.0.0	Date I95 first reported (hypotension)	0.00777233	-0.00791192	0.0234566	0.33141	0.0487792	125	0.0581947	protein
insl5	insl5	men	f.131636.0.0	Date K57 first reported (diverticular disease of intestine)	0.0077718	-0.00687349	0.0224171	0.298288	0.0310803	317	0.0450937	protein
dcxr	dcxr	men	f.130708.0.0	Date E11 first reported (non-insulin-dependent diabetes mellitus)	0.00777136	0.00155068	0.013992	0.0143418	0.117063	239	0.0773406	protein
ccdc80	ccdc80	men	f.130070.0.0	Date A41 first reported (other septicaemia)	0.00776969	-0.0138049	0.0293443	0.480277	0.0830789	106	0.172272	protein
pof1b	pof1b	women	f.130648.0.0	Date D64 first reported (other anaemias)	0.00776936	-0.0135601	0.0290988	0.475264	0.094801	147	0.0599619	protein
sult2a1	sult2a1	men	f.131864.0.0	Date M13 first reported (other arthritis)	0.00776903	-0.00642633	0.0219644	0.283408	0.0606947	136	0.0767491	protein
rnase1	rnase1	men	f.131548.0.0	Date J98 first reported (other respiratory disorders)	0.00776727	-0.0234475	0.038982	0.625753	0.0741715	111	0.203234	protein
pla2g15	pla2g15	women	f.131286.0.0	Date I10 first reported (essential (primary) hypertension)	0.00776181	-0.000272731	0.0157963	0.0582956	0.0735663	765	0.0723632	protein
vegfa	vegfa	men	f.132030.0.0	Date N17 first reported (acute renal failure)	0.00776171	-0.0110476	0.026571	0.418631	0.098143	179	0.0600339	protein
orm1	orm1	women	f.130828.0.0	Date E87 first reported (other disorders of fluid, electrolyte and acid-base balance)	0.00775957	-0.00852079	0.0240399	0.350212	0.0549287	130	0.091603	protein
gpr37	gpr37	men	f.131354.0.0	Date I50 first reported (heart failure)	0.00775783	-0.0109516	0.0264672	0.416383	0.102715	137	0.0744544	protein
il10rb	il10rb	women	f.130018.0.0	Date A09 first reported (diarrhoea and gastro-enteritis of presumed infectious origin)	0.00775746	-0.0155195	0.0310344	0.513625	0.0748397	148	0.115743	protein
clstn3	clstn3	men	f.130708.0.0	Date E11 first reported (non-insulin-dependent diabetes mellitus)	0.00775732	-5.87326e-05	0.0155734	0.0517423	0.107899	240	0.046137	protein
cd7	cd7	women	f.130828.0.0	Date E87 first reported (other disorders of fluid, electrolyte and acid-base balance)	0.00775565	-0.00625932	0.0217706	0.278085	0.0728671	126	0.0281048	protein
rbp7	rbp7	women	f.132070.0.0	Date N39 first reported (other disorders of urinary system)	0.00775535	-0.0100405	0.0255512	0.393018	0.0893106	220	0.0859541	protein
immt	immt	women	f.130648.0.0	Date D64 first reported (other anaemias)	0.0077549	-0.0141712	0.029681	0.488172	0.0945888	149	0.0952229	protein
cd244	cd244	men	f.132030.0.0	Date N17 first reported (acute renal failure)	0.00775353	-0.00178485	0.0172919	0.111107	0.0406237	179	0.0339933	protein
rnase6	rnase6	women	f.131584.0.0	Date K21 first reported (gastro-oesophageal reflux disease)	0.00775102	-0.00599554	0.0214976	0.269095	0.0737614	276	0.219125	protein
rln2	rln2	men	f.132032.0.0	Date N18 first reported (chronic renal failure)	0.00775071	-0.0192084	0.0347098	0.573096	0.121923	133	0.0341086	protein
ace2	ace2	women	f.131462.0.0	Date J22 first reported (unspecified acute lower respiratory infection)	0.00775038	-0.00252486	0.0180256	0.139305	0.106925	257	0.134384	protein
tnfrsf14	tnfrsf14	women	f.131674.0.0	Date K80 first reported (cholelithiasis)	0.00774548	-0.00911556	0.0246065	0.367925	0.0818653	124	0.12366	protein
ccn4	ccn4	men	f.131872.0.0	Date M17 first reported (gonarthrosis [arthrosis of knee])	0.00774376	-0.00377385	0.0192614	0.187575	0.0750387	183	0.0852075	protein
csf1	csf1	women	f.130018.0.0	Date A09 first reported (diarrhoea and gastro-enteritis of presumed infectious origin)	0.00774271	-0.0183372	0.0338226	0.560638	0.0918314	148	0.142741	protein
tnfrsf4	tnfrsf4	women	f.130018.0.0	Date A09 first reported (diarrhoea and gastro-enteritis of presumed infectious origin)	0.00774189	-0.0163488	0.0318326	0.528777	0.0751446	149	0.148035	protein
prap1	prap1	women	f.130708.0.0	Date E11 first reported (non-insulin-dependent diabetes mellitus)	0.00774137	-0.00012213	0.0156049	0.0536615	0.244996	166	0.215629	protein
pcbd1	pcbd1	men	f.130708.0.0	Date E11 first reported (non-insulin-dependent diabetes mellitus)	0.00773956	0.00114898	0.0143301	0.0213521	0.13784	229	0.103748	protein
alpp	alpp	men	f.131456.0.0	Date J18 first reported (pneumonia, organism unspecified)	0.00773916	-0.00726295	0.0227413	0.311965	0.096611	203	0.191174	protein
scrg1	scrg1	women	f.131702.0.0	Date L03 first reported (cellulitis)	0.00773872	-0.00586434	0.0213418	0.264835	0.0903667	161	0.272917	protein
chchd10	chchd10	men	f.131060.0.0	Date G47 first reported (sleep disorders)	0.00773849	-0.0163378	0.0318148	0.528711	0.0975957	103	0.148722	protein
fbln2	fbln2	men	f.130648.0.0	Date D64 first reported (other anaemias)	0.00773703	-0.0127727	0.0282468	0.459674	0.080523	135	0.110261	protein
prss8	prss8	men	f.131166.0.0	Date H26 first reported (other cataract)	0.00773694	-0.020305	0.0357789	0.588663	0.0524172	161	0.217698	protein
trem2	trem2	men	f.130868.0.0	Date F17 first reported (mental and behavioural disorders due to use of tobacco)	0.0077367	-0.00275449	0.0182279	0.148346	0.158089	191	0.200052	protein
fstl3	fstl3	men	f.130018.0.0	Date A09 first reported (diarrhoea and gastro-enteritis of presumed infectious origin)	0.00773588	-0.0266183	0.0420901	0.658958	0.0733833	108	0.234909	protein
tctn3	tctn3	men	f.132030.0.0	Date N17 first reported (acute renal failure)	0.00773481	-0.00407482	0.0195444	0.199241	0.0392637	169	0.0545216	protein
hgf	hgf	men	f.131306.0.0	Date I25 first reported (chronic ischaemic heart disease)	0.00773225	-0.00559502	0.0210595	0.255472	0.0835258	333	0.191872	protein
igsf8	igsf8	men	f.131356.0.0	Date I51 first reported (complications and ill-defined descriptions of heart disease)	0.00773217	-0.0150758	0.0305401	0.506394	0.0796698	116	0.0638224	protein
umod	umod	women	f.132070.0.0	Date N39 first reported (other disorders of urinary system)	0.0077306	-0.0108808	0.026342	0.415575	0.0850064	228	0.0804886	protein
eloa	eloa	men	f.132030.0.0	Date N17 first reported (acute renal failure)	0.00772984	-0.00829277	0.0237525	0.344368	0.0757412	173	0.0463598	protein
ccn3	ccn3	women	f.132030.0.0	Date N17 first reported (acute renal failure)	0.00772953	-0.00989369	0.0253528	0.38998	0.15182	117	0.211643	protein
dner	dner	women	f.130894.0.0	Date F32 first reported (depressive episode)	0.00772933	-0.0128774	0.0283361	0.462235	0.102947	156	0.0819237	protein
hgf	hgf	women	f.131806.0.0	Date L82 first reported (seborrhoeic keratosis)	0.00772896	-0.00191058	0.0173685	0.116061	0.0630989	157	0.175933	protein
ocln	ocln	men	f.131462.0.0	Date J22 first reported (unspecified acute lower respiratory infection)	0.00772562	-0.00353094	0.0189822	0.178564	0.0874085	269	0.166758	protein
retn	retn	men	f.130622.0.0	Date D50 first reported (iron deficiency anaemia)	0.00772391	-0.0130057	0.0284536	0.465207	0.127824	110	0.0624944	protein
kctd5	kctd5	women	f.130622.0.0	Date D50 first reported (iron deficiency anaemia)	0.00772348	-0.0241688	0.0396158	0.635029	0.136856	116	0.0654555	protein
cd4	cd4	women	f.131350.0.0	Date I48 first reported (atrial fibrillation and flutter)	0.00772236	-0.017507	0.0329518	0.548554	0.0811895	152	0.137217	protein
scly	scly	women	f.131074.0.0	Date G56 first reported (mononeuropathies of upper limb)	0.00772232	-0.0135392	0.0289838	0.476536	0.0875525	107	0.0771233	protein
lrch4	lrch4	women	f.132030.0.0	Date N17 first reported (acute renal failure)	0.00771802	-0.0068988	0.0223348	0.300704	0.078479	108	0.0328995	protein
bap18	bap18	women	f.130708.0.0	Date E11 first reported (non-insulin-dependent diabetes mellitus)	0.00771609	-0.000620909	0.0160531	0.0696737	0.146879	164	0.06399	protein
fstl3	fstl3	men	f.130868.0.0	Date F17 first reported (mental and behavioural disorders due to use of tobacco)	0.00771461	-0.000645062	0.0160743	0.0704884	0.110955	191	0.234909	protein
anpep	anpep	women	f.130708.0.0	Date E11 first reported (non-insulin-dependent diabetes mellitus)	0.00771448	-0.001711	0.01714	0.108669	0.119758	171	0.0468198	protein
nit2	nit2	women	f.130814.0.0	Date E78 first reported (disorders of lipoprotein metabolism and other lipidaemias)	0.00771405	-0.00439112	0.0198192	0.21166	0.0788749	297	0.0292261	protein
shbg	shbg	women	f.131636.0.0	Date K57 first reported (diverticular disease of intestine)	0.00771312	-0.00482506	0.0202513	0.22792	0.0516854	335	0.130524	protein
cd300e	cd300e	men	f.131888.0.0	Date M25 first reported (other joint disorders, not elsewhere classified)	0.00771114	-0.00514933	0.0205716	0.239908	0.0725823	235	0.147999	protein
sele	sele	men	f.130792.0.0	Date E66 first reported (obesity)	0.00770943	-0.000896237	0.0163151	0.0791096	0.115473	218	0.0955666	protein
krt18	krt18	women	f.130622.0.0	Date D50 first reported (iron deficiency anaemia)	0.00770889	-0.0176704	0.0330882	0.551613	0.114277	124	0.149939	protein
tnfrsf1b	tnfrsf1b	women	f.130792.0.0	Date E66 first reported (obesity)	0.00770839	-3.31514e-05	0.0154499	0.0509849	0.160696	223	0.172311	protein
cd34	cd34	women	f.132070.0.0	Date N39 first reported (other disorders of urinary system)	0.00770834	-0.00322363	0.0186403	0.166962	0.0562201	228	0.0531235	protein
siglec8	siglec8	men	f.130708.0.0	Date E11 first reported (non-insulin-dependent diabetes mellitus)	0.00770757	-0.000494399	0.0159095	0.0654964	0.0921478	233	0.0582242	protein
baiap2	baiap2	men	f.131864.0.0	Date M13 first reported (other arthritis)	0.00770671	-0.0104921	0.0259056	0.406535	0.0733898	135	0.0904074	protein
ctsl	ctsl	men	f.131354.0.0	Date I50 first reported (heart failure)	0.00770543	-0.00678935	0.0222002	0.297441	0.119598	141	0.0743524	protein
prcp	prcp	women	f.130708.0.0	Date E11 first reported (non-insulin-dependent diabetes mellitus)	0.00770251	-0.00141637	0.0168214	0.0978095	0.193293	172	0.159488	protein
mmp1	mmp1	men	f.132032.0.0	Date N18 first reported (chronic renal failure)	0.00770056	-0.0100087	0.0254098	0.394064	0.0907885	148	0.0376853	protein
igf1r	igf1r	men	f.132030.0.0	Date N17 first reported (acute renal failure)	0.007698	-0.00737886	0.0227749	0.316951	0.0715698	173	0.0482267	protein
mzb1	mzb1	men	f.131350.0.0	Date I48 first reported (atrial fibrillation and flutter)	0.00769799	-0.0108163	0.0262122	0.415105	0.0534599	248	0.0942824	protein
fabp3	fabp3	women	f.132030.0.0	Date N17 first reported (acute renal failure)	0.007697	-0.0121732	0.0275672	0.447713	0.189006	111	0.223621	protein
psip1	psip1	men	f.132030.0.0	Date N17 first reported (acute renal failure)	0.00769641	-0.00943573	0.0248286	0.378585	0.0682887	175	0.0295313	protein
dut	dut	women	f.130648.0.0	Date D64 first reported (other anaemias)	0.00769408	-0.0148177	0.0302058	0.502928	0.0800265	151	0.0255536	protein
pik3ip1	pik3ip1	men	f.131598.0.0	Date K29 first reported (gastritis and duodenitis)	0.007694	-0.0113379	0.0267259	0.428146	0.0394608	237	0.168499	protein
tpk1	tpk1	men	f.130708.0.0	Date E11 first reported (non-insulin-dependent diabetes mellitus)	0.00769361	0.000110559	0.0152767	0.046748	0.0863561	239	0.0442958	protein
rarres2	rarres2	men	f.131864.0.0	Date M13 first reported (other arthritis)	0.00769151	-0.0125219	0.0279049	0.455782	0.102059	142	0.129473	protein
ceacam6	ceacam6	men	f.131354.0.0	Date I50 first reported (heart failure)	0.00769091	-0.00468809	0.0200699	0.223329	0.0720671	135	0.111724	protein
pon3	pon3	women	f.131286.0.0	Date I10 first reported (essential (primary) hypertension)	0.00769009	-8.10746e-05	0.0154612	0.0524342	0.0997659	765	0.177862	protein
cd177	cd177	women	f.132030.0.0	Date N17 first reported (acute renal failure)	0.00768931	-0.00747364	0.0228523	0.320253	0.081371	114	0.00942879	protein
cst7	cst7	women	f.130868.0.0	Date F17 first reported (mental and behavioural disorders due to use of tobacco)	0.00768647	-0.00223437	0.0176073	0.128871	0.131163	139	0.0422058	protein
fcamr	fcamr	women	f.130708.0.0	Date E11 first reported (non-insulin-dependent diabetes mellitus)	0.00768559	0.000708787	0.0146624	0.0308408	0.214134	165	0.183767	protein
kiaa0319	kiaa0319	men	f.132032.0.0	Date N18 first reported (chronic renal failure)	0.00768451	-0.0175662	0.0329352	0.550852	0.101238	139	0.0592911	protein
cd300c	cd300c	women	f.131702.0.0	Date L03 first reported (cellulitis)	0.00768437	-0.00377327	0.019142	0.188669	0.0865378	171	0.0869751	protein
fgl1	fgl1	men	f.131306.0.0	Date I25 first reported (chronic ischaemic heart disease)	0.00768361	-0.00516175	0.020529	0.241037	0.0768286	324	0.120355	protein
stab2	stab2	women	f.131286.0.0	Date I10 first reported (essential (primary) hypertension)	0.00768263	0.000553206	0.0148121	0.0346791	0.0751576	739	0.101189	protein
hmox2	hmox2	women	f.131674.0.0	Date K80 first reported (cholelithiasis)	0.00768071	-0.0115729	0.0269343	0.43428	0.0809523	126	0.0478185	protein
lmnb2	lmnb2	women	f.131702.0.0	Date L03 first reported (cellulitis)	0.0076794	-0.00607199	0.0214308	0.273713	0.0879854	163	0.206202	protein
ca6	ca6	women	f.131492.0.0	Date J44 first reported (other chronic obstructive pulmonary disease)	0.00767759	-0.00399518	0.0193504	0.197342	0.132335	126	0.0650515	protein
hspg2	hspg2	women	f.131416.0.0	Date I95 first reported (hypotension)	0.00767629	-0.0101005	0.0254531	0.397353	0.0744671	104	0.202017	protein
ntprobnp	ntprobnp	men	f.131456.0.0	Date J18 first reported (pneumonia, organism unspecified)	0.0076761	-0.00907973	0.0244319	0.369236	0.0792133	200	0.284129	protein
ggt1	ggt1	women	f.130814.0.0	Date E78 first reported (disorders of lipoprotein metabolism and other lipidaemias)	0.00767601	-0.00467103	0.0200231	0.223031	0.0808862	305	0.12292	protein
nell1	nell1	women	f.132070.0.0	Date N39 first reported (other disorders of urinary system)	0.00767593	-0.00917203	0.0245239	0.37187	0.0624857	227	0.0470277	protein
dcbld2	dcbld2	men	f.130622.0.0	Date D50 first reported (iron deficiency anaemia)	0.00767398	-0.00538984	0.0207378	0.249589	0.129751	110	0.162231	protein
igdcc4	igdcc4	women	f.131586.0.0	Date K22 first reported (other diseases of oesophagus)	0.00767366	-0.00871001	0.0240573	0.358614	0.041245	121	0.13468	protein
mad1l1	mad1l1	men	f.130828.0.0	Date E87 first reported (other disorders of fluid, electrolyte and acid-base balance)	0.0076713	-0.00877033	0.0241129	0.360458	0.0870943	151	0.0780814	protein
vegfa	vegfa	women	f.131702.0.0	Date L03 first reported (cellulitis)	0.00767016	-0.00411772	0.019458	0.20219	0.073721	171	0.0700518	protein
sez6l	sez6l	men	f.130792.0.0	Date E66 first reported (obesity)	0.00766827	-0.000575195	0.0159117	0.0682672	0.0843542	212	0.0590388	protein
fbp1	fbp1	women	f.130814.0.0	Date E78 first reported (disorders of lipoprotein metabolism and other lipidaemias)	0.00766404	-0.00423802	0.0195661	0.206915	0.0714075	305	0.106666	protein
pgf	pgf	women	f.131456.0.0	Date J18 first reported (pneumonia, organism unspecified)	0.0076638	-0.0119011	0.0272287	0.442632	0.114791	185	0.190023	protein
ereg	ereg	women	f.130814.0.0	Date E78 first reported (disorders of lipoprotein metabolism and other lipidaemias)	0.0076628	-0.00565269	0.0209783	0.259345	0.0746442	301	0.0160183	protein
pamr1	pamr1	men	f.130814.0.0	Date E78 first reported (disorders of lipoprotein metabolism and other lipidaemias)	0.00766163	-0.00558084	0.0209041	0.2568	0.0820477	344	0.0770451	protein
fabp2	fabp2	men	f.131306.0.0	Date I25 first reported (chronic ischaemic heart disease)	0.0076615	-0.0054107	0.0207337	0.250664	0.0454324	328	0.0355896	protein
plg	plg	women	f.130814.0.0	Date E78 first reported (disorders of lipoprotein metabolism and other lipidaemias)	0.0076592	-0.00475157	0.02007	0.226433	0.0561983	289	0.0327055	protein
crhbp	crhbp	men	f.132030.0.0	Date N17 first reported (acute renal failure)	0.00765664	-0.0113499	0.0266632	0.429779	0.0885677	178	0.073151	protein
tpp1	tpp1	men	f.132032.0.0	Date N18 first reported (chronic renal failure)	0.00765652	-0.00982741	0.0251405	0.390716	0.0795881	152	0.0785956	protein
dipk2b	dipk2b	women	f.132032.0.0	Date N18 first reported (chronic renal failure)	0.00765293	-0.0133873	0.0286932	0.475904	0.0910985	143	0.0505487	protein
gla	gla	men	f.130814.0.0	Date E78 first reported (disorders of lipoprotein metabolism and other lipidaemias)	0.00765239	-0.00484602	0.0201508	0.230121	0.0788643	320	0.0813674	protein
thy1	thy1	women	f.130792.0.0	Date E66 first reported (obesity)	0.00765208	9.22667e-05	0.0152119	0.0472646	0.156948	224	0.11939	protein
fcamr	fcamr	women	f.130792.0.0	Date E66 first reported (obesity)	0.00765187	-0.000372833	0.0156766	0.0616316	0.18352	219	0.183767	protein
taldo1	taldo1	men	f.132030.0.0	Date N17 first reported (acute renal failure)	0.00765097	-0.00851548	0.0238174	0.353618	0.0685372	168	0.0317709	protein
vegfa	vegfa	women	f.130828.0.0	Date E87 first reported (other disorders of fluid, electrolyte and acid-base balance)	0.00765078	-0.00627595	0.0215775	0.281594	0.0657892	131	0.0700518	protein
cpxm2	cpxm2	men	f.130070.0.0	Date A41 first reported (other septicaemia)	0.00764886	-0.0212814	0.0365791	0.604317	0.11521	104	0.105725	protein
defa1_defa1b	defa1_defa1b	men	f.130648.0.0	Date D64 first reported (other anaemias)	0.00764735	-0.0194064	0.0347011	0.579554	0.0939551	134	0.0553256	protein
tnfrsf9	tnfrsf9	men	f.131598.0.0	Date K29 first reported (gastritis and duodenitis)	0.00764616	-0.00659831	0.0218906	0.292758	0.0428572	232	0.128812	protein
agrn	agrn	men	f.131888.0.0	Date M25 first reported (other joint disorders, not elsewhere classified)	0.00764411	-0.00508977	0.020378	0.239362	0.0780814	237	0.13628	protein
rnaset2	rnaset2	men	f.131492.0.0	Date J44 first reported (other chronic obstructive pulmonary disease)	0.00764378	-0.00107354	0.0163611	0.0856827	0.0772733	162	0.101478	protein
fam3c	fam3c	men	f.132030.0.0	Date N17 first reported (acute renal failure)	0.00764251	-0.0134633	0.0287483	0.477874	0.124136	170	0.113969	protein
defb4a_defb4b	defb4a_defb4b	men	f.130868.0.0	Date F17 first reported (mental and behavioural disorders due to use of tobacco)	0.00764233	-0.00310226	0.0183869	0.163289	0.10537	186	0.048434	protein
pdcd1	pdcd1	men	f.130070.0.0	Date A41 first reported (other septicaemia)	0.0076423	-0.0184565	0.0337411	0.566014	0.117376	109	0.0591833	protein
c3	c3	women	f.132070.0.0	Date N39 first reported (other disorders of urinary system)	0.00764187	-0.00752427	0.022808	0.323349	0.0674305	212	0.129666	protein
polr2f	polr2f	women	f.131286.0.0	Date I10 first reported (essential (primary) hypertension)	0.00764093	2.64177e-05	0.0152554	0.0492063	0.0883694	758	0.130441	protein
serpine1	serpine1	women	f.131306.0.0	Date I25 first reported (chronic ischaemic heart disease)	0.00764056	-0.00506354	0.0203447	0.238481	0.0646347	192	0.0314433	protein
calb2	calb2	men	f.132070.0.0	Date N39 first reported (other disorders of urinary system)	0.00763951	-0.00847073	0.0237497	0.352663	0.0571684	148	0.0703303	protein
ccl4	ccl4	men	f.130814.0.0	Date E78 first reported (disorders of lipoprotein metabolism and other lipidaemias)	0.00763799	-0.00327135	0.0185473	0.169982	0.0637312	341	0.0311724	protein
btn3a2	btn3a2	women	f.131306.0.0	Date I25 first reported (chronic ischaemic heart disease)	0.00763599	-0.00479067	0.0200627	0.228439	0.0672334	185	0.0796575	protein
lrrn1	lrrn1	men	f.131350.0.0	Date I48 first reported (atrial fibrillation and flutter)	0.00763569	-0.0135099	0.0287813	0.479097	0.0758288	251	0.0840858	protein
timp1	timp1	men	f.131354.0.0	Date I50 first reported (heart failure)	0.00763507	-0.0143192	0.0295893	0.495472	0.119112	135	0.124563	protein
palm2	palm2	men	f.131702.0.0	Date L03 first reported (cellulitis)	0.00763479	-0.0157133	0.0309829	0.521576	0.0992813	144	0.173641	protein
itga11	itga11	men	f.131648.0.0	Date K63 first reported (other diseases of intestine)	0.00763473	-0.00708688	0.0223563	0.309406	0.061946	219	0.0766985	protein
pebp1	pebp1	women	f.130814.0.0	Date E78 first reported (disorders of lipoprotein metabolism and other lipidaemias)	0.00763326	-0.00439152	0.019658	0.213427	0.0749514	305	0.0239787	protein
tgoln2	tgoln2	men	f.130018.0.0	Date A09 first reported (diarrhoea and gastro-enteritis of presumed infectious origin)	0.00763208	-0.020548	0.0358122	0.595536	0.0551036	109	0.072937	protein
efna4	efna4	men	f.131356.0.0	Date I51 first reported (complications and ill-defined descriptions of heart disease)	0.00763137	-0.0122255	0.0274882	0.45129	0.0897322	116	0.169863	protein
inhbc	inhbc	men	f.132032.0.0	Date N18 first reported (chronic renal failure)	0.00763002	-0.00842709	0.0236871	0.351671	0.0946106	153	0.111792	protein
sirpb1	sirpb1	women	f.131286.0.0	Date I10 first reported (essential (primary) hypertension)	0.00762954	-0.000427426	0.0156865	0.0634506	0.0786503	761	0.0734679	protein
phospho1	phospho1	men	f.132030.0.0	Date N17 first reported (acute renal failure)	0.00762852	-0.00904839	0.0243054	0.369952	0.108896	178	0.086473	protein
cd14	cd14	men	f.131416.0.0	Date I95 first reported (hypotension)	0.00762795	-0.00898211	0.024238	0.368065	0.0769149	118	0.0678858	protein
adam12	adam12	men	f.131350.0.0	Date I48 first reported (atrial fibrillation and flutter)	0.00762701	-0.0131632	0.0284172	0.472118	0.0658973	236	0.125831	protein
tnfrsf8	tnfrsf8	men	f.130868.0.0	Date F17 first reported (mental and behavioural disorders due to use of tobacco)	0.00762346	0.00127738	0.0139695	0.0185465	0.0861891	192	0.0689851	protein
nbl1	nbl1	men	f.130648.0.0	Date D64 first reported (other anaemias)	0.00762164	-0.0234367	0.03868	0.630532	0.0993693	138	0.145212	protein
chchd6	chchd6	women	f.130018.0.0	Date A09 first reported (diarrhoea and gastro-enteritis of presumed infectious origin)	0.00762	-0.0136484	0.0288884	0.482539	0.0731999	143	0.0865196	protein
cxcl17	cxcl17	men	f.130828.0.0	Date E87 first reported (other disorders of fluid, electrolyte and acid-base balance)	0.00761415	-0.0126836	0.0279119	0.462192	0.0998655	154	0.356736	protein
cfb	cfb	men	f.131462.0.0	Date J22 first reported (unspecified acute lower respiratory infection)	0.00761367	-0.00254857	0.0177759	0.141981	0.0694036	263	0.108252	protein
fam20a	fam20a	men	f.130070.0.0	Date A41 first reported (other septicaemia)	0.00761348	-0.00800135	0.0232283	0.339246	0.0712983	104	0.111445	protein
asah1	asah1	men	f.130868.0.0	Date F17 first reported (mental and behavioural disorders due to use of tobacco)	0.00761209	0.000629854	0.0145943	0.0326136	0.0628952	183	0.0334674	protein
clec1a	clec1a	men	f.131858.0.0	Date M10 first reported (gout)	0.00761008	-0.0183636	0.0335837	0.565789	0.0873933	120	0.0524915	protein
syt1	syt1	men	f.130792.0.0	Date E66 first reported (obesity)	0.00760685	-0.00339323	0.0186069	0.175293	0.109383	204	0.0388872	protein
cntn1	cntn1	women	f.131456.0.0	Date J18 first reported (pneumonia, organism unspecified)	0.00760137	-0.00660768	0.0218104	0.294392	0.11229	184	0.0777883	protein
dmd	dmd	men	f.131702.0.0	Date L03 first reported (cellulitis)	0.0076012	-0.0121634	0.0273657	0.450975	0.0884079	141	0.0375179	protein
thy1	thy1	women	f.131702.0.0	Date L03 first reported (cellulitis)	0.00760099	-0.00344432	0.0186463	0.1774	0.0736448	171	0.11939	protein
eda2r	eda2r	men	f.131350.0.0	Date I48 first reported (atrial fibrillation and flutter)	0.00759827	-0.00953864	0.0247352	0.384827	0.0620465	252	0.442098	protein
lilra5	lilra5	men	f.130018.0.0	Date A09 first reported (diarrhoea and gastro-enteritis of presumed infectious origin)	0.00759793	-0.0280875	0.0432834	0.676451	0.0794468	109	0.0984708	protein
chchd6	chchd6	women	f.131456.0.0	Date J18 first reported (pneumonia, organism unspecified)	0.00759778	-0.00717302	0.0223686	0.313367	0.0827666	175	0.0865196	protein
atraid	atraid	men	f.131354.0.0	Date I50 first reported (heart failure)	0.00759726	-0.00936666	0.0245612	0.380062	0.0835704	136	0.0980601	protein
siglec10	siglec10	men	f.131354.0.0	Date I50 first reported (heart failure)	0.00759599	-0.00645437	0.0216463	0.289314	0.071342	141	0.0859275	protein
pla2g2a	pla2g2a	men	f.131298.0.0	Date I21 first reported (acute myocardial infarction)	0.00759553	-0.0217279	0.036919	0.61167	0.0498937	117	0.0888539	protein
cxcl8	cxcl8	men	f.130648.0.0	Date D64 first reported (other anaemias)	0.0075945	-0.0118039	0.0269929	0.442877	0.0631027	140	0.0402813	protein
lrtm2	lrtm2	men	f.131462.0.0	Date J22 first reported (unspecified acute lower respiratory infection)	0.00759341	-0.000653636	0.0158404	0.0711285	0.057387	269	0.0597001	protein
thbs2	thbs2	men	f.132030.0.0	Date N17 first reported (acute renal failure)	0.00759072	-0.0117165	0.0268979	0.440954	0.0897214	180	0.0964701	protein
ntrk3	ntrk3	women	f.130648.0.0	Date D64 first reported (other anaemias)	0.00759059	-0.0075213	0.0227025	0.324873	0.0868407	156	0.168134	protein
siglec8	siglec8	men	f.132070.0.0	Date N39 first reported (other disorders of urinary system)	0.00759048	-0.0114964	0.0266773	0.435712	0.0868977	141	0.0582242	protein
vmo1	vmo1	men	f.131456.0.0	Date J18 first reported (pneumonia, organism unspecified)	0.00758879	-0.00573713	0.0209147	0.264348	0.0593089	203	0.0446052	protein
heg1	heg1	men	f.131286.0.0	Date I10 first reported (essential (primary) hypertension)	0.00758617	-0.00139348	0.0165658	0.0977537	0.068551	747	0.0867918	protein
cntn1	cntn1	women	f.131492.0.0	Date J44 first reported (other chronic obstructive pulmonary disease)	0.00758602	-0.00194599	0.017118	0.118793	0.152136	128	0.0777883	protein
stc2	stc2	men	f.132032.0.0	Date N18 first reported (chronic renal failure)	0.00758446	-0.00910933	0.0242783	0.373206	0.0879614	153	0.0562907	protein
optc	optc	men	f.131350.0.0	Date I48 first reported (atrial fibrillation and flutter)	0.0075824	-0.00883896	0.0240038	0.36546	0.0560834	250	0.0759758	protein
timp4	timp4	women	f.131416.0.0	Date I95 first reported (hypotension)	0.00758215	-0.00631694	0.0214812	0.284976	0.116709	107	0.0766441	protein
scarb2	scarb2	men	f.131350.0.0	Date I48 first reported (atrial fibrillation and flutter)	0.00757982	-0.013949	0.0291086	0.490148	0.0711881	244	0.2155	protein
s100a11	s100a11	men	f.131456.0.0	Date J18 first reported (pneumonia, organism unspecified)	0.00757761	-0.0112269	0.0263821	0.429634	0.0835349	199	0.0520207	protein
setmar	setmar	women	f.130708.0.0	Date E11 first reported (non-insulin-dependent diabetes mellitus)	0.00757618	0.00283915	0.0123132	0.00172012	0.124997	166	0.150628	protein
adamts15	adamts15	men	f.131456.0.0	Date J18 first reported (pneumonia, organism unspecified)	0.00757299	-0.00271233	0.0178583	0.148984	0.0652154	203	0.104613	protein
tnf	tnf	men	f.131350.0.0	Date I48 first reported (atrial fibrillation and flutter)	0.00757279	-0.00962294	0.0247685	0.38805	0.0617735	246	0.0922507	protein
chrdl1	chrdl1	men	f.131702.0.0	Date L03 first reported (cellulitis)	0.00757254	-0.0170778	0.0322229	0.547102	0.0728089	147	0.208602	protein
lrtm2	lrtm2	women	f.131456.0.0	Date J18 first reported (pneumonia, organism unspecified)	0.00757148	-0.0101155	0.0252585	0.401447	0.094558	176	0.0649583	protein
sit1	sit1	women	f.130708.0.0	Date E11 first reported (non-insulin-dependent diabetes mellitus)	0.00757123	-0.00265925	0.0178017	0.146911	0.191407	165	0.083395	protein
cthrc1	cthrc1	women	f.130792.0.0	Date E66 first reported (obesity)	0.00757113	-0.000356937	0.0154992	0.0612402	0.157788	218	0.200056	protein
cdh2	cdh2	women	f.131286.0.0	Date I10 first reported (essential (primary) hypertension)	0.0075707	0.000210658	0.0149307	0.0437896	0.0802373	755	0.215921	protein
gm2a	gm2a	men	f.131858.0.0	Date M10 first reported (gout)	0.00757045	-0.0247499	0.0398908	0.646166	0.0960297	114	0.142375	protein
rbp7	rbp7	men	f.132030.0.0	Date N17 first reported (acute renal failure)	0.00756955	-0.012214	0.0273531	0.453296	0.116124	171	0.0759458	protein
tnfsf13b	tnfsf13b	men	f.130868.0.0	Date F17 first reported (mental and behavioural disorders due to use of tobacco)	0.00756816	-0.00260265	0.017739	0.144717	0.156596	190	0.0987792	protein
ccl20	ccl20	men	f.131548.0.0	Date J98 first reported (other respiratory disorders)	0.00756796	-0.0173834	0.0325193	0.552187	0.0708873	114	0.0985835	protein
rln2	rln2	women	f.130814.0.0	Date E78 first reported (disorders of lipoprotein metabolism and other lipidaemias)	0.00756443	-0.00117089	0.0162998	0.0896437	0.0527343	292	0.0709761	protein
cxcl9	cxcl9	men	f.130648.0.0	Date D64 first reported (other anaemias)	0.00756395	-0.0172154	0.0323433	0.549644	0.0943679	142	0.169052	protein
rbp5	rbp5	women	f.130828.0.0	Date E87 first reported (other disorders of fluid, electrolyte and acid-base balance)	0.00756351	-0.0115692	0.0266962	0.438444	0.0986989	133	0.193784	protein
tpp1	tpp1	men	f.132030.0.0	Date N17 first reported (acute renal failure)	0.00756253	-0.00504672	0.0201718	0.239782	0.0556661	176	0.0785956	protein
guca2a	guca2a	men	f.130648.0.0	Date D64 first reported (other anaemias)	0.0075624	-0.0127852	0.02791	0.466335	0.0781971	139	0.0832811	protein
adam8	adam8	men	f.131298.0.0	Date I21 first reported (acute myocardial infarction)	0.0075604	-0.0246959	0.0398167	0.645951	0.0553598	118	0.0501628	protein
srp14	srp14	women	f.131674.0.0	Date K80 first reported (cholelithiasis)	0.0075594	-0.00596521	0.021084	0.273291	0.078804	126	0.0433057	protein
ccl15	ccl15	men	f.131286.0.0	Date I10 first reported (essential (primary) hypertension)	0.00755917	-0.000449835	0.0155682	0.0643259	0.0605066	794	0.0937112	protein
sod2	sod2	women	f.131916.0.0	Date M47 first reported (spondylosis)	0.00755854	-0.00662274	0.0217398	0.296176	0.0604135	158	0.02616	protein
gfra2	gfra2	women	f.132032.0.0	Date N18 first reported (chronic renal failure)	0.00755709	-0.00895148	0.0240657	0.369599	0.0438908	157	0.0292573	protein
b2m	b2m	men	f.131456.0.0	Date J18 first reported (pneumonia, organism unspecified)	0.00755639	-0.0132429	0.0283557	0.476422	0.0971521	198	0.156837	protein
aifm1	aifm1	women	f.130648.0.0	Date D64 first reported (other anaemias)	0.00755605	-0.00942146	0.0245336	0.383033	0.043056	151	0.0382159	protein
idua	idua	men	f.130708.0.0	Date E11 first reported (non-insulin-dependent diabetes mellitus)	0.00755486	-0.000897249	0.016007	0.0797854	0.142323	240	0.056427	protein
ssc5d	ssc5d	men	f.132030.0.0	Date N17 first reported (acute renal failure)	0.00755478	-0.00425987	0.0193694	0.210095	0.0615749	174	0.0779793	protein
ddah1	ddah1	women	f.132070.0.0	Date N39 first reported (other disorders of urinary system)	0.00755406	-0.0119371	0.0270452	0.447478	0.079578	225	0.0744176	protein
rnase4	rnase4	women	f.131456.0.0	Date J18 first reported (pneumonia, organism unspecified)	0.007554	-0.013616	0.028724	0.484315	0.104627	173	0.217653	protein
nomo1	nomo1	men	f.130708.0.0	Date E11 first reported (non-insulin-dependent diabetes mellitus)	0.00755285	0.000698752	0.014407	0.030787	0.0832644	243	0.0619679	protein
smpd1	smpd1	women	f.131306.0.0	Date I25 first reported (chronic ischaemic heart disease)	0.0075518	-0.00780101	0.0229046	0.335	0.0735179	189	0.0329523	protein
nppb	nppb	women	f.130828.0.0	Date E87 first reported (other disorders of fluid, electrolyte and acid-base balance)	0.00754583	-0.0157265	0.0308181	0.525095	0.0953628	130	0.0852292	protein
ceacam8	ceacam8	women	f.132030.0.0	Date N17 first reported (acute renal failure)	0.0075456	-0.0177353	0.0328265	0.558546	0.150877	113	0.0484597	protein
fcrl2	fcrl2	women	f.132032.0.0	Date N18 first reported (chronic renal failure)	0.00754555	-0.0110437	0.0261349	0.426276	0.0740738	158	0.050725	protein
c2	c2	women	f.130708.0.0	Date E11 first reported (non-insulin-dependent diabetes mellitus)	0.00754516	-0.00127375	0.0163641	0.09356	0.197534	170	0.0958485	protein
gfra1	gfra1	men	f.131548.0.0	Date J98 first reported (other respiratory disorders)	0.00754401	-0.031334	0.046422	0.703705	0.0947833	117	0.143956	protein
susd2	susd2	men	f.132030.0.0	Date N17 first reported (acute renal failure)	0.00754398	-0.0102029	0.0252909	0.404748	0.0891541	180	0.0938983	protein
sirpb1	sirpb1	men	f.131416.0.0	Date I95 first reported (hypotension)	0.00754376	-0.0127339	0.0278214	0.4659	0.0785383	122	0.0747684	protein
yap1	yap1	men	f.131858.0.0	Date M10 first reported (gout)	0.00754354	-0.0259774	0.0410645	0.659157	0.0924205	117	0.241072	protein
cst1	cst1	women	f.131868.0.0	Date M15 first reported (polyarthrosis)	0.00753942	-0.00809547	0.0231743	0.344584	0.0484077	106	0.0634631	protein
notch3	notch3	women	f.132124.0.0	Date N81 first reported (female genital prolapse)	0.00753904	-0.0104893	0.0255674	0.412428	0.024613	132	0.113022	protein
pdgfa	pdgfa	men	f.130814.0.0	Date E78 first reported (disorders of lipoprotein metabolism and other lipidaemias)	0.00753799	-0.00397748	0.0190535	0.199489	0.0609513	346	0.0161011	protein
lgals9	lgals9	women	f.131306.0.0	Date I25 first reported (chronic ischaemic heart disease)	0.00753775	-0.0117409	0.0268164	0.443475	0.125073	188	0.280184	protein
cd300e	cd300e	men	f.130868.0.0	Date F17 first reported (mental and behavioural disorders due to use of tobacco)	0.00753613	-0.000595144	0.0156674	0.069287	0.0745744	190	0.147999	protein
cfhr5	cfhr5	women	f.130814.0.0	Date E78 first reported (disorders of lipoprotein metabolism and other lipidaemias)	0.00753573	-0.00237198	0.0174434	0.136024	0.0518813	290	0.0543214	protein
siglec10	siglec10	women	f.131674.0.0	Date K80 first reported (cholelithiasis)	0.00753465	-0.010441	0.0255103	0.411332	0.0889116	124	0.0976436	protein
odam	odam	women	f.131306.0.0	Date I25 first reported (chronic ischaemic heart disease)	0.00753392	-0.00760013	0.022668	0.329207	0.0779223	181	0.0467473	protein
adamts15	adamts15	women	f.131456.0.0	Date J18 first reported (pneumonia, organism unspecified)	0.00753113	-0.00764922	0.0227115	0.330863	0.078033	181	0.158229	protein
cntn5	cntn5	women	f.131548.0.0	Date J98 first reported (other respiratory disorders)	0.00753058	-0.00443908	0.0195002	0.217534	0.0816424	113	0.0915931	protein
parp1	parp1	women	f.130708.0.0	Date E11 first reported (non-insulin-dependent diabetes mellitus)	0.00752793	0.000121177	0.0149347	0.0463638	0.16045	166	0.0560941	protein
cstb	cstb	women	f.130814.0.0	Date E78 first reported (disorders of lipoprotein metabolism and other lipidaemias)	0.00752666	-0.00499219	0.0200455	0.238636	0.0831477	300	0.123034	protein
lbr	lbr	women	f.130814.0.0	Date E78 first reported (disorders of lipoprotein metabolism and other lipidaemias)	0.00752621	-0.00499485	0.0200473	0.238747	0.0865834	308	0.0450442	protein
nt5c1a	nt5c1a	women	f.131286.0.0	Date I10 first reported (essential (primary) hypertension)	0.00752476	-0.000674397	0.0157239	0.0720525	0.0930031	738	0.246061	protein
ilkap	ilkap	women	f.130814.0.0	Date E78 first reported (disorders of lipoprotein metabolism and other lipidaemias)	0.00752464	-0.00419277	0.019242	0.208151	0.0549463	296	0.0134181	protein
fgf23	fgf23	women	f.131350.0.0	Date I48 first reported (atrial fibrillation and flutter)	0.00752319	-0.0122112	0.0272575	0.454944	0.0581362	153	0.0873871	protein
rbp2	rbp2	men	f.132030.0.0	Date N17 first reported (acute renal failure)	0.00752308	-0.012937	0.0279832	0.471105	0.110661	173	0.0636113	protein
efemp1	efemp1	men	f.130828.0.0	Date E87 first reported (other disorders of fluid, electrolyte and acid-base balance)	0.0075209	-0.0155618	0.0306036	0.523074	0.102065	149	0.24008	protein
mstn	mstn	women	f.131964.0.0	Date M81 first reported (osteoporosis without pathological fracture)	0.00752041	-0.00274658	0.0177874	0.151096	0.0459083	166	0.0265963	protein
lrrc25	lrrc25	women	f.131876.0.0	Date M19 first reported (other arthrosis)	0.00751699	-0.00428563	0.0193196	0.211918	0.0807247	297	0.0698002	protein
ambp	ambp	women	f.130814.0.0	Date E78 first reported (disorders of lipoprotein metabolism and other lipidaemias)	0.00751665	-0.00547332	0.0205066	0.25673	0.0758767	310	0.223563	protein
hla_e	hla_e	women	f.130648.0.0	Date D64 first reported (other anaemias)	0.00751641	-0.0205573	0.0355901	0.599745	0.0965029	152	0.114914	protein
inhbc	inhbc	women	f.130648.0.0	Date D64 first reported (other anaemias)	0.0075149	-0.0115912	0.026621	0.440757	0.0629162	156	0.17069	protein
layn	layn	men	f.131858.0.0	Date M10 first reported (gout)	0.00751455	-0.0212292	0.0362583	0.608366	0.0732333	119	0.166058	protein
polr2f	polr2f	women	f.130708.0.0	Date E11 first reported (non-insulin-dependent diabetes mellitus)	0.00751312	0.00149932	0.0135269	0.014339	0.166534	170	0.130441	protein
tnfrsf10b	tnfrsf10b	women	f.130792.0.0	Date E66 first reported (obesity)	0.00751247	0.00101635	0.0140086	0.0234115	0.155598	216	0.280894	protein
slamf7	slamf7	women	f.132032.0.0	Date N18 first reported (chronic renal failure)	0.00751222	-0.0145267	0.0295512	0.504078	0.0699461	155	0.0221415	protein
bola1	bola1	men	f.131858.0.0	Date M10 first reported (gout)	0.0075119	-0.0131117	0.0281355	0.475284	0.0532788	107	0.0191291	protein
igfbpl1	igfbpl1	men	f.131692.0.0	Date K92 first reported (other diseases of digestive system)	0.00750728	-0.026974	0.0419886	0.669575	0.0538855	120	0.207979	protein
slit2	slit2	men	f.132030.0.0	Date N17 first reported (acute renal failure)	0.0075055	-0.00671727	0.0217283	0.30099	0.072195	177	0.0241457	protein
c2	c2	women	f.132070.0.0	Date N39 first reported (other disorders of urinary system)	0.00750459	-0.0101188	0.025128	0.403927	0.07835	225	0.0958485	protein
appl2	appl2	men	f.130814.0.0	Date E78 first reported (disorders of lipoprotein metabolism and other lipidaemias)	0.00750286	-0.00559685	0.0206026	0.261612	0.0511914	321	0.0217644	protein
lrtm2	lrtm2	men	f.130792.0.0	Date E66 first reported (obesity)	0.00750239	-0.00294621	0.017951	0.159328	0.120931	206	0.0597001	protein
c1qa	c1qa	men	f.131456.0.0	Date J18 first reported (pneumonia, organism unspecified)	0.00750195	-0.00683599	0.0218399	0.305119	0.0839879	204	0.0859001	protein
tff1	tff1	women	f.130828.0.0	Date E87 first reported (other disorders of fluid, electrolyte and acid-base balance)	0.0074966	-0.0166506	0.0316438	0.542862	0.105737	132	0.149696	protein
acvrl1	acvrl1	women	f.130696.0.0	Date E03 first reported (other hypothyroidism)	0.00749476	-0.0179194	0.0329089	0.563255	0.0648051	141	0.204403	protein
shisa5	shisa5	women	f.130792.0.0	Date E66 first reported (obesity)	0.00749275	0.000741068	0.0142444	0.0296203	0.146555	218	0.205062	protein
qsox1	qsox1	women	f.130648.0.0	Date D64 first reported (other anaemias)	0.00749191	-0.0155013	0.0304851	0.523063	0.0937235	151	0.0607562	protein
klrk1	klrk1	men	f.130622.0.0	Date D50 first reported (iron deficiency anaemia)	0.0074911	-0.00544365	0.0204259	0.256323	0.117819	103	0.0295679	protein
b2m	b2m	men	f.130868.0.0	Date F17 first reported (mental and behavioural disorders due to use of tobacco)	0.00749067	-0.000276774	0.0152581	0.0587366	0.0910093	184	0.156837	protein
spink1	spink1	men	f.131702.0.0	Date L03 first reported (cellulitis)	0.00748536	-0.0138466	0.0288173	0.491603	0.0745761	146	0.139815	protein
ccl20	ccl20	men	f.131356.0.0	Date I51 first reported (complications and ill-defined descriptions of heart disease)	0.00748338	-0.000972267	0.015939	0.0828062	0.0828664	119	0.0985835	protein
lcn15	lcn15	men	f.130828.0.0	Date E87 first reported (other disorders of fluid, electrolyte and acid-base balance)	0.00748164	-0.0119481	0.0269114	0.450418	0.0656267	146	0.0412252	protein
mrc1	mrc1	men	f.130070.0.0	Date A41 first reported (other septicaemia)	0.00748092	-0.00793255	0.0228944	0.34146	0.0804853	103	0.122724	protein
apoa1	apoa1	women	f.132070.0.0	Date N39 first reported (other disorders of urinary system)	0.00748075	-0.0108088	0.0257703	0.422741	0.0862091	220	0.075277	protein
ren	ren	men	f.131598.0.0	Date K29 first reported (gastritis and duodenitis)	0.00747614	-0.00908586	0.0240381	0.376291	0.0560258	237	0.164095	protein
bmper	bmper	men	f.132070.0.0	Date N39 first reported (other disorders of urinary system)	0.00747337	-0.00951562	0.0244624	0.388581	0.0847999	144	0.0900183	protein
igfbp7	igfbp7	women	f.130828.0.0	Date E87 first reported (other disorders of fluid, electrolyte and acid-base balance)	0.00747258	-0.0183635	0.0333087	0.570788	0.0827608	132	0.161189	protein
tmprss5	tmprss5	women	f.130792.0.0	Date E66 first reported (obesity)	0.00747176	0.00099164	0.0139519	0.0238253	0.123203	216	0.061452	protein
retn	retn	women	f.131286.0.0	Date I10 first reported (essential (primary) hypertension)	0.00747166	0.000697136	0.0142462	0.0306417	0.0768279	756	0.0659235	protein
immt	immt	men	f.131864.0.0	Date M13 first reported (other arthritis)	0.00747058	-0.00937849	0.0243197	0.384831	0.0877013	137	0.0813528	protein
sftpd	sftpd	men	f.131548.0.0	Date J98 first reported (other respiratory disorders)	0.0074705	-0.0198448	0.0347858	0.591929	0.0892641	117	0.0645011	protein
il17c	il17c	men	f.131354.0.0	Date I50 first reported (heart failure)	0.00746994	-0.0100229	0.0249627	0.402605	0.111257	141	0.0464877	protein
il22	il22	men	f.132030.0.0	Date N17 first reported (acute renal failure)	0.00746849	-0.00673176	0.0216687	0.302614	0.089844	171	0.0721498	protein
mertk	mertk	women	f.130828.0.0	Date E87 first reported (other disorders of fluid, electrolyte and acid-base balance)	0.00746828	-0.00579266	0.0207292	0.269667	0.0734997	133	0.100465	protein
nos1	nos1	women	f.132030.0.0	Date N17 first reported (acute renal failure)	0.0074663	-0.0110853	0.0260179	0.430215	0.133451	111	0.0851182	protein
fuca1	fuca1	men	f.130708.0.0	Date E11 first reported (non-insulin-dependent diabetes mellitus)	0.0074628	0.000302614	0.014623	0.0410686	0.0817324	242	0.0162744	protein
agr3	agr3	women	f.131864.0.0	Date M13 first reported (other arthritis)	0.0074627	-0.00574827	0.0206737	0.268217	0.0650504	222	0.0641796	protein
efemp1	efemp1	men	f.132030.0.0	Date N17 first reported (acute renal failure)	0.0074622	-0.0109675	0.025892	0.427426	0.116438	174	0.24008	protein
lilra5	lilra5	men	f.131354.0.0	Date I50 first reported (heart failure)	0.0074622	-0.00780877	0.0227332	0.338184	0.103017	139	0.0984708	protein
septin8	septin8	women	f.132030.0.0	Date N17 first reported (acute renal failure)	0.00746141	-0.0141828	0.0291056	0.499249	0.167562	111	0.128633	protein
bpifb1	bpifb1	women	f.130868.0.0	Date F17 first reported (mental and behavioural disorders due to use of tobacco)	0.00746127	-0.00426474	0.0191873	0.212342	0.189956	138	0.058575	protein
bst2	bst2	men	f.131548.0.0	Date J98 first reported (other respiratory disorders)	0.00745941	-0.00879542	0.0237142	0.368412	0.0532527	116	0.0786626	protein
lgals4	lgals4	men	f.132030.0.0	Date N17 first reported (acute renal failure)	0.00745858	-0.0117852	0.0267023	0.447455	0.126309	178	0.213297	protein
mzb1	mzb1	men	f.131306.0.0	Date I25 first reported (chronic ischaemic heart disease)	0.00745785	-0.00736952	0.0222852	0.324213	0.0646396	327	0.0942824	protein
ptgds	ptgds	men	f.131416.0.0	Date I95 first reported (hypotension)	0.00745469	-0.0194286	0.034338	0.586783	0.100742	118	0.109142	protein
adm	adm	men	f.131298.0.0	Date I21 first reported (acute myocardial infarction)	0.00745446	-0.0223839	0.0372928	0.624372	0.0343356	120	0.284152	protein
gdf15	gdf15	women	f.131630.0.0	Date K52 first reported (other non-infective gastro-enteritis and colitis)	0.00745348	-0.0204656	0.0353725	0.600796	0.118434	134	0.392588	protein
il6	il6	men	f.130814.0.0	Date E78 first reported (disorders of lipoprotein metabolism and other lipidaemias)	0.00745339	-0.00691029	0.0218171	0.309128	0.0885952	340	0.188228	protein
scrg1	scrg1	women	f.131928.0.0	Date M54 first reported (dorsalgia)	0.00745233	-0.00656186	0.0214665	0.297287	0.0582803	259	0.272917	protein
pilrb	pilrb	men	f.131354.0.0	Date I50 first reported (heart failure)	0.00745184	-0.0106192	0.0255229	0.418958	0.0812232	141	0.0832088	protein
igfbpl1	igfbpl1	men	f.132070.0.0	Date N39 first reported (other disorders of urinary system)	0.00745126	-0.0157693	0.0306718	0.529385	0.069571	149	0.207979	protein
kctd5	kctd5	women	f.132030.0.0	Date N17 first reported (acute renal failure)	0.00744973	-0.00841798	0.0233174	0.357468	0.0930316	107	0.0654555	protein
ccn1	ccn1	men	f.131298.0.0	Date I21 first reported (acute myocardial infarction)	0.00744871	-0.0159944	0.0308919	0.533442	0.0329038	119	0.0368742	protein
cd59	cd59	women	f.130696.0.0	Date E03 first reported (other hypothyroidism)	0.00744866	-0.0144659	0.0293632	0.505287	0.0445762	140	0.206422	protein
csf1	csf1	women	f.131306.0.0	Date I25 first reported (chronic ischaemic heart disease)	0.00744748	-0.0117032	0.0265981	0.445928	0.103466	189	0.142741	protein
myl3	myl3	women	f.131876.0.0	Date M19 first reported (other arthrosis)	0.00744616	-0.0064873	0.0213796	0.294896	0.0611486	284	0.105213	protein
matn2	matn2	men	f.131456.0.0	Date J18 first reported (pneumonia, organism unspecified)	0.00744614	-0.0088819	0.0237742	0.371415	0.0748037	203	0.0491384	protein
ntrk3	ntrk3	men	f.130648.0.0	Date D64 first reported (other anaemias)	0.00744591	-0.0100513	0.0249431	0.404238	0.0523131	143	0.0969698	protein
tinagl1	tinagl1	women	f.130648.0.0	Date D64 first reported (other anaemias)	0.0074437	-0.0158352	0.0307226	0.530835	0.0689259	154	0.117519	protein
apbb1ip	apbb1ip	women	f.132030.0.0	Date N17 first reported (acute renal failure)	0.00744182	-0.00791241	0.022796	0.34213	0.127758	112	0.0829158	protein
cxcl10	cxcl10	men	f.131306.0.0	Date I25 first reported (chronic ischaemic heart disease)	0.00744122	-0.00479539	0.0196778	0.233301	0.0540596	327	0.111094	protein
adam9	adam9	men	f.130828.0.0	Date E87 first reported (other disorders of fluid, electrolyte and acid-base balance)	0.0074401	-0.0122576	0.0271378	0.459106	0.0884565	147	0.0869503	protein
il36g	il36g	men	f.132030.0.0	Date N17 first reported (acute renal failure)	0.00743979	-0.00893745	0.023817	0.373261	0.0725529	162	0.0234859	protein
il19	il19	men	f.131306.0.0	Date I25 first reported (chronic ischaemic heart disease)	0.00743707	-0.00147672	0.0163509	0.101988	0.0594935	324	0.0831667	protein
serpinb8	serpinb8	men	f.130018.0.0	Date A09 first reported (diarrhoea and gastro-enteritis of presumed infectious origin)	0.00743601	-0.017782	0.032654	0.563302	0.0656671	110	0.0543382	protein
icam1	icam1	women	f.130792.0.0	Date E66 first reported (obesity)	0.00743529	-0.000584613	0.0154552	0.0691979	0.148755	218	0.135279	protein
cd59	cd59	men	f.132030.0.0	Date N17 first reported (acute renal failure)	0.00743449	-0.0216339	0.0365029	0.61617	0.135934	166	0.13124	protein
npc2	npc2	men	f.131702.0.0	Date L03 first reported (cellulitis)	0.00743406	-0.0149581	0.0298262	0.515234	0.0841188	144	0.224639	protein
fcn1	fcn1	women	f.131864.0.0	Date M13 first reported (other arthritis)	0.00743388	-0.00350954	0.0183773	0.183047	0.0659353	228	0.0424854	protein
pi3	pi3	women	f.131702.0.0	Date L03 first reported (cellulitis)	0.00743383	-0.00641494	0.0212826	0.292753	0.0785854	168	0.0716212	protein
adam9	adam9	men	f.131548.0.0	Date J98 first reported (other respiratory disorders)	0.00743043	-0.0266256	0.0414865	0.668915	0.0876147	112	0.0869503	protein
hjv	hjv	women	f.132032.0.0	Date N18 first reported (chronic renal failure)	0.00743031	-0.00902221	0.0238828	0.376061	0.0765376	147	0.0800294	protein
clec4d	clec4d	women	f.131350.0.0	Date I48 first reported (atrial fibrillation and flutter)	0.00742893	-0.0155381	0.0303959	0.526092	0.0661076	152	0.0628118	protein
csf1	csf1	women	f.130792.0.0	Date E66 first reported (obesity)	0.00742866	-0.001374	0.0162313	0.0981144	0.179558	222	0.142741	protein
tnfrsf10b	tnfrsf10b	men	f.130814.0.0	Date E78 first reported (disorders of lipoprotein metabolism and other lipidaemias)	0.00742824	-0.0074817	0.0223382	0.328824	0.067433	335	0.297419	protein
siglec6	siglec6	men	f.131354.0.0	Date I50 first reported (heart failure)	0.00742538	-0.00763088	0.0224817	0.333732	0.0604514	141	0.0505786	protein
cdhr2	cdhr2	women	f.130708.0.0	Date E11 first reported (non-insulin-dependent diabetes mellitus)	0.0074245	0.000447131	0.0144019	0.0370146	0.185968	170	0.21408	protein
nbl1	nbl1	women	f.131456.0.0	Date J18 first reported (pneumonia, organism unspecified)	0.00742221	-0.0110861	0.0259305	0.431868	0.103931	186	0.0932409	protein
prrt3	prrt3	women	f.130708.0.0	Date E11 first reported (non-insulin-dependent diabetes mellitus)	0.00742221	-0.000683668	0.0155281	0.0727032	0.11151	162	0.0638248	protein
cthrc1	cthrc1	women	f.131456.0.0	Date J18 first reported (pneumonia, organism unspecified)	0.00742068	-0.00858429	0.0234257	0.363481	0.0778149	178	0.200056	protein
tnfrsf10b	tnfrsf10b	men	f.130792.0.0	Date E66 first reported (obesity)	0.00742015	0.000119345	0.014721	0.0463667	0.126145	212	0.297419	protein
cd276	cd276	men	f.130828.0.0	Date E87 first reported (other disorders of fluid, electrolyte and acid-base balance)	0.00741827	-0.0142899	0.0291264	0.502994	0.0876723	151	0.122949	protein
thy1	thy1	women	f.131674.0.0	Date K80 first reported (cholelithiasis)	0.0074175	-0.0150086	0.0298436	0.516807	0.111197	125	0.11939	protein
scpep1	scpep1	women	f.131306.0.0	Date I25 first reported (chronic ischaemic heart disease)	0.00741415	-0.00657203	0.0214003	0.298802	0.07329	180	0.0474368	protein
efna1	efna1	women	f.131286.0.0	Date I10 first reported (essential (primary) hypertension)	0.00741384	0.000721736	0.0141059	0.0299022	0.0748379	761	0.116817	protein
gdf15	gdf15	women	f.131960.0.0	Date M79 first reported (other soft tissue disorders, not elsewhere classified)	0.00741139	0.000929431	0.0138934	0.0250235	0.0752008	373	0.392588	protein
psme2	psme2	women	f.132030.0.0	Date N17 first reported (acute renal failure)	0.007411	-0.00999176	0.0248138	0.403904	0.112726	111	0.0254259	protein
mad1l1	mad1l1	men	f.131306.0.0	Date I25 first reported (chronic ischaemic heart disease)	0.00741002	-0.00277101	0.017591	0.153713	0.0465751	323	0.0780814	protein
syap1	syap1	women	f.130814.0.0	Date E78 first reported (disorders of lipoprotein metabolism and other lipidaemias)	0.00740869	-0.00610787	0.0209253	0.282682	0.0711826	293	0.0228876	protein
igfbp4	igfbp4	women	f.131630.0.0	Date K52 first reported (other non-infective gastro-enteritis and colitis)	0.00740568	-0.0220117	0.036823	0.621716	0.0869953	136	0.219458	protein
sparc	sparc	men	f.130868.0.0	Date F17 first reported (mental and behavioural disorders due to use of tobacco)	0.00740339	-0.000135313	0.0149421	0.0542519	0.066077	190	0.0161043	protein
cwc15	cwc15	men	f.132032.0.0	Date N18 first reported (chronic renal failure)	0.00740186	-0.0100329	0.0248366	0.405345	0.0873372	138	0.0297326	protein
fcer2	fcer2	women	f.130708.0.0	Date E11 first reported (non-insulin-dependent diabetes mellitus)	0.00739948	0.000865941	0.013933	0.0264341	0.165114	170	0.0887356	protein
tnfrsf11b	tnfrsf11b	women	f.131702.0.0	Date L03 first reported (cellulitis)	0.00739603	-0.0068465	0.0216386	0.308767	0.09239	172	0.174304	protein
bcat1	bcat1	men	f.132030.0.0	Date N17 first reported (acute renal failure)	0.00739563	-0.00663752	0.0214288	0.301631	0.0795485	169	0.0497994	protein
safb2	safb2	men	f.131456.0.0	Date J18 first reported (pneumonia, organism unspecified)	0.0073936	-0.00375596	0.0185432	0.193692	0.054493	197	0.0110178	protein
tnfrsf17	tnfrsf17	men	f.131306.0.0	Date I25 first reported (chronic ischaemic heart disease)	0.00739042	-0.00340853	0.0181894	0.179805	0.0373386	317	0.0526301	protein
pvr	pvr	men	f.131354.0.0	Date I50 first reported (heart failure)	0.00738983	-0.00283627	0.0176159	0.156663	0.0601078	139	0.0433834	protein
lmnb2	lmnb2	women	f.131456.0.0	Date J18 first reported (pneumonia, organism unspecified)	0.00738847	-0.0113118	0.0260887	0.438697	0.105182	179	0.206202	protein
gusb	gusb	women	f.131702.0.0	Date L03 first reported (cellulitis)	0.00738715	-0.00525436	0.0200287	0.252069	0.0984515	170	0.123641	protein
agrn	agrn	men	f.130018.0.0	Date A09 first reported (diarrhoea and gastro-enteritis of presumed infectious origin)	0.00738702	-0.0328877	0.0476618	0.719225	0.0990603	110	0.13628	protein
scpep1	scpep1	women	f.130648.0.0	Date D64 first reported (other anaemias)	0.00738586	-0.00992262	0.0246943	0.402947	0.0825602	144	0.0474368	protein
defa1_defa1b	defa1_defa1b	women	f.131416.0.0	Date I95 first reported (hypotension)	0.00738545	-0.00840637	0.0231773	0.359329	0.0882502	104	0.0600409	protein
klrd1	klrd1	men	f.131858.0.0	Date M10 first reported (gout)	0.00738491	-0.00940972	0.0241795	0.388771	0.0825943	122	0.0608442	protein
polr2f	polr2f	men	f.130070.0.0	Date A41 first reported (other septicaemia)	0.00738378	-0.0188156	0.0335831	0.580682	0.132487	103	0.0908028	protein
ccl7	ccl7	women	f.130868.0.0	Date F17 first reported (mental and behavioural disorders due to use of tobacco)	0.00738372	-0.00317374	0.0179412	0.170439	0.101812	137	0.136237	protein
itgbl1	itgbl1	men	f.130792.0.0	Date E66 first reported (obesity)	0.00738247	-0.00154744	0.0163124	0.105156	0.123184	207	0.183891	protein
pi3	pi3	men	f.131858.0.0	Date M10 first reported (gout)	0.00738195	-0.0147066	0.0294705	0.512451	0.0646055	122	0.0882839	protein
cd300lf	cd300lf	women	f.131674.0.0	Date K80 first reported (cholelithiasis)	0.00738167	-0.00748799	0.0222513	0.330557	0.0800663	127	0.0706583	protein
colec12	colec12	men	f.131858.0.0	Date M10 first reported (gout)	0.00737956	-0.0200063	0.0347654	0.597392	0.108713	121	0.221339	protein
s100a12	s100a12	men	f.131456.0.0	Date J18 first reported (pneumonia, organism unspecified)	0.00737919	-0.00960998	0.0243684	0.394592	0.0704436	203	0.0243198	protein
col5a1	col5a1	men	f.131692.0.0	Date K92 first reported (other diseases of digestive system)	0.00737919	-0.032654	0.0474124	0.71789	0.0471864	113	0.0442425	protein
spint1	spint1	men	f.131354.0.0	Date I50 first reported (heart failure)	0.00737824	-0.00171974	0.0164762	0.111945	0.0660096	140	0.0707625	protein
stc1	stc1	men	f.131354.0.0	Date I50 first reported (heart failure)	0.00737777	-0.00958283	0.0243384	0.393887	0.10308	139	0.0798553	protein
aifm1	aifm1	men	f.130868.0.0	Date F17 first reported (mental and behavioural disorders due to use of tobacco)	0.0073776	0.00147976	0.0132754	0.014216	0.0542579	185	0.0372977	protein
klrb1	klrb1	men	f.130622.0.0	Date D50 first reported (iron deficiency anaemia)	0.00737759	-0.0111424	0.0258976	0.434931	0.134916	110	0.0743835	protein
prss8	prss8	men	f.130708.0.0	Date E11 first reported (non-insulin-dependent diabetes mellitus)	0.00737742	-0.000421853	0.0151767	0.0637412	0.147942	240	0.217698	protein
layn	layn	women	f.130648.0.0	Date D64 first reported (other anaemias)	0.00737573	-0.0177611	0.0325125	0.565217	0.0778333	151	0.149963	protein
ren	ren	women	f.130828.0.0	Date E87 first reported (other disorders of fluid, electrolyte and acid-base balance)	0.00737451	-0.0192204	0.0339694	0.586792	0.108637	132	0.103952	protein
fabp2	fabp2	men	f.131858.0.0	Date M10 first reported (gout)	0.00737348	-0.0157481	0.0304951	0.531943	0.0763828	121	0.0355896	protein
csf1	csf1	men	f.130828.0.0	Date E87 first reported (other disorders of fluid, electrolyte and acid-base balance)	0.0073691	-0.0144005	0.0291387	0.507032	0.101439	151	0.122542	protein
prtn3	prtn3	men	f.132032.0.0	Date N18 first reported (chronic renal failure)	0.00736732	-0.00960841	0.024343	0.394979	0.0761262	152	0.0348822	protein
heg1	heg1	women	f.132030.0.0	Date N17 first reported (acute renal failure)	0.00736696	-0.00953208	0.024266	0.392861	0.121036	105	0.130231	protein
tnfrsf10a	tnfrsf10a	women	f.131674.0.0	Date K80 first reported (cholelithiasis)	0.00736648	-0.00805426	0.0227872	0.349123	0.0860383	125	0.198054	protein
art3	art3	men	f.131872.0.0	Date M17 first reported (gonarthrosis [arthrosis of knee])	0.00736632	-0.00531323	0.0200459	0.254836	0.0630824	182	0.0790653	protein
rnaset2	rnaset2	women	f.131286.0.0	Date I10 first reported (essential (primary) hypertension)	0.00736598	-0.000123477	0.0148554	0.0538942	0.0759638	764	0.094526	protein
rbp5	rbp5	men	f.131598.0.0	Date K29 first reported (gastritis and duodenitis)	0.00736549	-0.0106389	0.0253699	0.422654	0.0628788	234	0.137929	protein
stc2	stc2	men	f.131354.0.0	Date I50 first reported (heart failure)	0.00736395	-0.0048851	0.019613	0.238668	0.0850815	140	0.0562907	protein
tnfrsf1a	tnfrsf1a	men	f.131298.0.0	Date I21 first reported (acute myocardial infarction)	0.00736307	-0.0266512	0.0413773	0.67136	0.0551397	118	0.1991	protein
eln	eln	men	f.131306.0.0	Date I25 first reported (chronic ischaemic heart disease)	0.00735967	-0.00591782	0.0206372	0.277293	0.0694234	326	0.378372	protein
rassf2	rassf2	men	f.130868.0.0	Date F17 first reported (mental and behavioural disorders due to use of tobacco)	0.00735949	-0.000781482	0.0155005	0.0764191	0.0996254	183	0.0275568	protein
xcl1	xcl1	women	f.130696.0.0	Date E03 first reported (other hypothyroidism)	0.00735606	-0.00917779	0.0238899	0.383197	0.0399133	141	0.0462385	protein
ephb6	ephb6	men	f.130648.0.0	Date D64 first reported (other anaemias)	0.0073557	-0.0172934	0.0320048	0.558617	0.0819236	142	0.059836	protein
b4galt1	b4galt1	men	f.131416.0.0	Date I95 first reported (hypotension)	0.00735546	-0.0129773	0.0276882	0.478301	0.0796218	122	0.0789714	protein
agrn	agrn	women	f.131286.0.0	Date I10 first reported (essential (primary) hypertension)	0.00735436	-0.000448428	0.0151571	0.0646952	0.082287	765	0.157354	protein
eda2r	eda2r	men	f.130622.0.0	Date D50 first reported (iron deficiency anaemia)	0.00735402	-0.014924	0.029632	0.517631	0.1582	109	0.442098	protein
itga11	itga11	men	f.131456.0.0	Date J18 first reported (pneumonia, organism unspecified)	0.00735298	-0.0156651	0.030371	0.531243	0.117019	197	0.0766985	protein
havcr2	havcr2	men	f.131354.0.0	Date I50 first reported (heart failure)	0.00735242	-0.00866163	0.0233665	0.368183	0.0951709	140	0.177732	protein
scgb1a1	scgb1a1	women	f.131492.0.0	Date J44 first reported (other chronic obstructive pulmonary disease)	0.007352	-0.0108085	0.0255125	0.427501	0.152101	127	0.114894	protein
fdx1	fdx1	women	f.132032.0.0	Date N18 first reported (chronic renal failure)	0.00735124	-0.0101996	0.024902	0.411672	0.0723555	137	0.0422897	protein
mars1	mars1	men	f.130814.0.0	Date E78 first reported (disorders of lipoprotein metabolism and other lipidaemias)	0.00734843	-0.00440634	0.0191032	0.220469	0.05147	320	0.0175778	protein
enpp6	enpp6	men	f.131306.0.0	Date I25 first reported (chronic ischaemic heart disease)	0.00734601	-0.00459129	0.0192833	0.22776	0.0562425	322	0.0972966	protein
cpa4	cpa4	men	f.132032.0.0	Date N18 first reported (chronic renal failure)	0.0073457	-0.0116756	0.026367	0.449099	0.10537	131	0.0292793	protein
mybpc1	mybpc1	women	f.131876.0.0	Date M19 first reported (other arthrosis)	0.00734565	-0.00449358	0.0191849	0.223954	0.0526369	291	0.115808	protein
ly6d	ly6d	men	f.132030.0.0	Date N17 first reported (acute renal failure)	0.00734548	-0.0122405	0.0269314	0.462294	0.112158	177	0.0815105	protein
c1qa	c1qa	women	f.130648.0.0	Date D64 first reported (other anaemias)	0.00734093	-0.0157194	0.0304012	0.532667	0.104442	156	0.0402581	protein
hla_e	hla_e	men	f.130648.0.0	Date D64 first reported (other anaemias)	0.00733504	-0.0164542	0.0311242	0.54562	0.0853584	139	0.0978343	protein
gpd1	gpd1	men	f.131060.0.0	Date G47 first reported (sleep disorders)	0.00733439	-0.0102887	0.0249574	0.414663	0.0931989	103	0.137805	protein
vwc2	vwc2	men	f.131356.0.0	Date I51 first reported (complications and ill-defined descriptions of heart disease)	0.00733422	-0.0130527	0.0277211	0.48074	0.121899	116	0.142295	protein
ckap4	ckap4	women	f.130792.0.0	Date E66 first reported (obesity)	0.00733406	0.000252964	0.0144152	0.0423546	0.139866	222	0.117115	protein
asah1	asah1	men	f.132030.0.0	Date N17 first reported (acute renal failure)	0.00733271	-0.00716686	0.0218323	0.321583	0.0633703	168	0.0334674	protein
adamtsl2	adamtsl2	men	f.131648.0.0	Date K63 first reported (other diseases of intestine)	0.00733206	-0.00517559	0.0198397	0.250571	0.0525343	218	0.174901	protein
trem2	trem2	men	f.131888.0.0	Date M25 first reported (other joint disorders, not elsewhere classified)	0.00733179	-0.00580448	0.0204681	0.273981	0.0847928	235	0.200052	protein
ncf2	ncf2	women	f.132030.0.0	Date N17 first reported (acute renal failure)	0.00733137	-0.00391655	0.0185793	0.201417	0.0987867	111	0.0195311	protein
crtam	crtam	men	f.131416.0.0	Date I95 first reported (hypotension)	0.00733123	-0.0161245	0.0307869	0.540134	0.0923881	123	0.0527963	protein
fabp3	fabp3	women	f.131456.0.0	Date J18 first reported (pneumonia, organism unspecified)	0.00733115	-0.00858274	0.023245	0.366565	0.087938	175	0.223621	protein
wfikkn1	wfikkn1	women	f.131640.0.0	Date K59 first reported (other functional intestinal disorders)	0.00733029	-0.00800732	0.0226679	0.348892	0.0552903	194	0.0489384	protein
cd5	cd5	women	f.131350.0.0	Date I48 first reported (atrial fibrillation and flutter)	0.00732989	-0.011639	0.0262988	0.448826	0.0534344	153	0.0885853	protein
tnfrsf12a	tnfrsf12a	women	f.131928.0.0	Date M54 first reported (dorsalgia)	0.00732764	-0.00846194	0.0231172	0.363034	0.0719043	268	0.229357	protein
fabp1	fabp1	men	f.130814.0.0	Date E78 first reported (disorders of lipoprotein metabolism and other lipidaemias)	0.00732608	-0.00404082	0.018693	0.206503	0.0712015	340	0.153954	protein
fabp1	fabp1	men	f.131306.0.0	Date I25 first reported (chronic ischaemic heart disease)	0.00732472	-0.00799132	0.0226408	0.34858	0.0880581	326	0.153954	protein
c1rl	c1rl	men	f.131354.0.0	Date I50 first reported (heart failure)	0.00732424	-0.00944564	0.0240941	0.391982	0.0834648	136	0.0602269	protein
s100a11	s100a11	men	f.130868.0.0	Date F17 first reported (mental and behavioural disorders due to use of tobacco)	0.00732375	-0.00168626	0.0163338	0.11112	0.114761	191	0.0520207	protein
gipc2	gipc2	women	f.131702.0.0	Date L03 first reported (cellulitis)	0.00732306	-0.00731514	0.0219613	0.326824	0.0733704	163	0.134942	protein
slamf8	slamf8	men	f.131598.0.0	Date K29 first reported (gastritis and duodenitis)	0.0073223	-0.00606173	0.0207063	0.283585	0.0571352	235	0.0816783	protein
reg1a	reg1a	men	f.131416.0.0	Date I95 first reported (hypotension)	0.00732198	-0.0200773	0.0347213	0.600435	0.102176	117	0.0993814	protein
timp1	timp1	women	f.130018.0.0	Date A09 first reported (diarrhoea and gastro-enteritis of presumed infectious origin)	0.00732048	-0.0166755	0.0313165	0.549881	0.0672817	145	0.122987	protein
gdnf	gdnf	men	f.132032.0.0	Date N18 first reported (chronic renal failure)	0.00732012	-0.0139199	0.0285601	0.499364	0.0994515	149	0.0507045	protein
colec12	colec12	women	f.130792.0.0	Date E66 first reported (obesity)	0.00731863	-0.000773699	0.015411	0.0762939	0.179237	222	0.266445	protein
mif	mif	women	f.130814.0.0	Date E78 first reported (disorders of lipoprotein metabolism and other lipidaemias)	0.00731753	-0.00464976	0.0192848	0.230737	0.0700771	305	0.0123474	protein
gast	gast	women	f.130828.0.0	Date E87 first reported (other disorders of fluid, electrolyte and acid-base balance)	0.00731731	-0.0142963	0.028931	0.506972	0.0946294	129	0.136766	protein
dll1	dll1	men	f.132030.0.0	Date N17 first reported (acute renal failure)	0.00731686	-0.0157943	0.030428	0.534912	0.128494	174	0.113361	protein
fcn1	fcn1	men	f.131648.0.0	Date K63 first reported (other diseases of intestine)	0.00731681	-0.00379504	0.0184287	0.196843	0.0527297	217	0.061673	protein
tnfrsf11b	tnfrsf11b	men	f.131286.0.0	Date I10 first reported (essential (primary) hypertension)	0.00731611	-0.00198797	0.0166202	0.123265	0.0632722	782	0.198118	protein
art3	art3	men	f.130708.0.0	Date E11 first reported (non-insulin-dependent diabetes mellitus)	0.00731575	0.000148961	0.0144825	0.0454206	0.106961	236	0.0790653	protein
igf2r	igf2r	men	f.131286.0.0	Date I10 first reported (essential (primary) hypertension)	0.00731478	-0.0022008	0.0168304	0.131892	0.0702705	788	0.0571502	protein
snrpb2	snrpb2	women	f.130708.0.0	Date E11 first reported (non-insulin-dependent diabetes mellitus)	0.00731425	-2.64306e-05	0.0146549	0.0508264	0.168019	164	0.0806183	protein
cd74	cd74	men	f.132070.0.0	Date N39 first reported (other disorders of urinary system)	0.00731355	-0.0187363	0.0333634	0.582131	0.0934382	154	0.15653	protein
il6	il6	men	f.131356.0.0	Date I51 first reported (complications and ill-defined descriptions of heart disease)	0.00731089	-0.00894544	0.0235672	0.378068	0.101079	116	0.188228	protein
col6a3	col6a3	women	f.131630.0.0	Date K52 first reported (other non-infective gastro-enteritis and colitis)	0.00730919	-0.020186	0.0348044	0.602341	0.073608	134	0.204191	protein
dtnb	dtnb	men	f.130814.0.0	Date E78 first reported (disorders of lipoprotein metabolism and other lipidaemias)	0.00730609	-0.0036762	0.0182884	0.192264	0.0579811	334	0.101621	protein
fcamr	fcamr	women	f.132030.0.0	Date N17 first reported (acute renal failure)	0.0073058	-0.0133624	0.027974	0.488423	0.174977	111	0.183767	protein
reg4	reg4	women	f.130648.0.0	Date D64 first reported (other anaemias)	0.00730552	-0.0196379	0.0342489	0.595113	0.109655	156	0.16176	protein
qsox1	qsox1	men	f.132030.0.0	Date N17 first reported (acute renal failure)	0.00730542	-0.00474418	0.019355	0.234713	0.0787577	166	0.0660557	protein
siglec1	siglec1	men	f.131296.0.0	Date I20 first reported (angina pectoris)	0.00730512	-0.0150926	0.0297029	0.522652	0.0438669	149	0.112708	protein
tmsb10	tmsb10	men	f.131534.0.0	Date J90 first reported (pleural effusion, not elsewhere classified)	0.00730501	-0.0301353	0.0447453	0.702152	0.067166	106	0.0441716	protein
wfikkn2	wfikkn2	men	f.130708.0.0	Date E11 first reported (non-insulin-dependent diabetes mellitus)	0.00730485	0.000164846	0.0144449	0.0449361	0.143188	242	0.0901104	protein
il15	il15	men	f.131456.0.0	Date J18 first reported (pneumonia, organism unspecified)	0.00730338	-0.00854945	0.0231562	0.366542	0.0882329	197	0.0512585	protein
ptgds	ptgds	women	f.132070.0.0	Date N39 first reported (other disorders of urinary system)	0.00730279	-0.0136014	0.028207	0.493523	0.0726584	223	0.114301	protein
rspo3	rspo3	women	f.130828.0.0	Date E87 first reported (other disorders of fluid, electrolyte and acid-base balance)	0.00730212	-0.00632707	0.0209313	0.293667	0.0622711	132	0.161026	protein
f7	f7	men	f.130814.0.0	Date E78 first reported (disorders of lipoprotein metabolism and other lipidaemias)	0.00730188	-0.00517544	0.0197792	0.251375	0.0501882	343	0.0778833	protein
cfh	cfh	men	f.132070.0.0	Date N39 first reported (other disorders of urinary system)	0.00729866	-0.0089558	0.0235531	0.378811	0.076495	134	0.136273	protein
dusp13	dusp13	women	f.132032.0.0	Date N18 first reported (chronic renal failure)	0.0072969	-0.0106761	0.0252699	0.426181	0.0833828	147	0.0119897	protein
efna4	efna4	women	f.131462.0.0	Date J22 first reported (unspecified acute lower respiratory infection)	0.00729645	-0.00267188	0.0172648	0.151387	0.0806555	264	0.178582	protein
il15ra	il15ra	men	f.131416.0.0	Date I95 first reported (hypotension)	0.00729397	-0.020031	0.034619	0.600841	0.096751	122	0.0560969	protein
iglc2	iglc2	men	f.131534.0.0	Date J90 first reported (pleural effusion, not elsewhere classified)	0.00729279	-0.0237762	0.0383618	0.645467	0.0731599	102	0.0883897	protein
serpinb8	serpinb8	men	f.130868.0.0	Date F17 first reported (mental and behavioural disorders due to use of tobacco)	0.007292	-0.00205256	0.0166366	0.126145	0.12225	193	0.0543382	protein
dner	dner	men	f.131462.0.0	Date J22 first reported (unspecified acute lower respiratory infection)	0.00729095	-0.00390627	0.0184882	0.201873	0.0854566	276	0.0903645	protein
ntprobnp	ntprobnp	men	f.132070.0.0	Date N39 first reported (other disorders of urinary system)	0.00729029	-0.01962	0.0342006	0.595429	0.0721678	149	0.284129	protein
igdcc4	igdcc4	women	f.131584.0.0	Date K21 first reported (gastro-oesophageal reflux disease)	0.00728911	-0.00358913	0.0181673	0.189074	0.0530258	280	0.13468	protein
ctso	ctso	women	f.130648.0.0	Date D64 first reported (other anaemias)	0.007287	-0.0184494	0.0330234	0.578926	0.110873	156	0.101649	protein
c1r	c1r	men	f.130814.0.0	Date E78 first reported (disorders of lipoprotein metabolism and other lipidaemias)	0.00728348	-0.00761266	0.0221796	0.337889	0.0695967	330	0.0322511	protein
igfbp4	igfbp4	women	f.131916.0.0	Date M47 first reported (spondylosis)	0.00728345	-0.0108548	0.0254217	0.431258	0.0712917	156	0.219458	protein
trem2	trem2	women	f.131876.0.0	Date M19 first reported (other arthrosis)	0.00728342	-0.00789454	0.0224614	0.34694	0.0817204	290	0.167503	protein
calca	calca	women	f.130828.0.0	Date E87 first reported (other disorders of fluid, electrolyte and acid-base balance)	0.00728065	-0.0115997	0.026161	0.449761	0.0821614	130	0.0945506	protein
sirpb1	sirpb1	men	f.132070.0.0	Date N39 first reported (other disorders of urinary system)	0.00728027	-0.0165706	0.0311312	0.549658	0.0826265	154	0.0747684	protein
ccn3	ccn3	men	f.130828.0.0	Date E87 first reported (other disorders of fluid, electrolyte and acid-base balance)	0.00728026	-0.0176733	0.0322338	0.567434	0.0919677	149	0.177602	protein
pigr	pigr	men	f.131702.0.0	Date L03 first reported (cellulitis)	0.00727996	-0.0133709	0.0279309	0.489597	0.0895085	144	0.202971	protein
fcar	fcar	men	f.130070.0.0	Date A41 first reported (other septicaemia)	0.00727973	-0.0110105	0.0255699	0.435329	0.0831343	111	0.0367539	protein
grn	grn	men	f.131356.0.0	Date I51 first reported (complications and ill-defined descriptions of heart disease)	0.00727794	-0.00729043	0.0218463	0.327501	0.0672805	116	0.0615201	protein
edn1	edn1	women	f.131692.0.0	Date K92 first reported (other diseases of digestive system)	0.00727695	-0.012634	0.0271879	0.473787	0.0642219	127	0.137951	protein
cfi	cfi	women	f.131286.0.0	Date I10 first reported (essential (primary) hypertension)	0.00727598	-0.000857866	0.0154098	0.0795537	0.098361	746	0.205848	protein
chchd10	chchd10	men	f.131356.0.0	Date I51 first reported (complications and ill-defined descriptions of heart disease)	0.00727493	-0.0117395	0.0262894	0.453317	0.101707	109	0.148722	protein
capg	capg	men	f.130648.0.0	Date D64 first reported (other anaemias)	0.00727298	-0.0117243	0.0262703	0.45303	0.0857733	138	0.0762159	protein
cd4	cd4	men	f.130622.0.0	Date D50 first reported (iron deficiency anaemia)	0.00727287	-0.0132854	0.0278312	0.488068	0.137889	108	0.0906258	protein
gipc2	gipc2	men	f.131350.0.0	Date I48 first reported (atrial fibrillation and flutter)	0.00727266	-0.00581171	0.020357	0.275967	0.0432698	242	0.0968965	protein
psip1	psip1	women	f.130814.0.0	Date E78 first reported (disorders of lipoprotein metabolism and other lipidaemias)	0.00727249	-0.00389016	0.0184351	0.201622	0.0693695	298	0.0476837	protein
cd4	cd4	men	f.131354.0.0	Date I50 first reported (heart failure)	0.00727229	-0.0119013	0.0264459	0.457239	0.130802	141	0.0906258	protein
mzb1	mzb1	men	f.131548.0.0	Date J98 first reported (other respiratory disorders)	0.00727166	-0.0152808	0.0298241	0.527408	0.0836988	114	0.0942824	protein
sprr3	sprr3	men	f.130828.0.0	Date E87 first reported (other disorders of fluid, electrolyte and acid-base balance)	0.00727141	-0.00864519	0.023188	0.370565	0.0558592	146	0.0361765	protein
dtnb	dtnb	men	f.131858.0.0	Date M10 first reported (gout)	0.00727117	-0.0159196	0.0304619	0.538863	0.0727401	116	0.101621	protein
srp14	srp14	men	f.130868.0.0	Date F17 first reported (mental and behavioural disorders due to use of tobacco)	0.00727015	-0.00086028	0.0154006	0.0796685	0.0905042	186	0.0286054	protein
tgfa	tgfa	women	f.131456.0.0	Date J18 first reported (pneumonia, organism unspecified)	0.00726922	-0.0105184	0.0250568	0.423137	0.0973512	181	0.0803969	protein
sumf2	sumf2	men	f.132032.0.0	Date N18 first reported (chronic renal failure)	0.00726718	-0.00797597	0.0225103	0.350082	0.0652404	151	0.0198447	protein
ltbp2	ltbp2	men	f.130070.0.0	Date A41 first reported (other septicaemia)	0.00726707	-0.0270566	0.0415908	0.678161	0.109228	108	0.313367	protein
cd4	cd4	men	f.132030.0.0	Date N17 first reported (acute renal failure)	0.00726675	-0.00963138	0.0241649	0.399305	0.116974	175	0.0906258	protein
serpinf1	serpinf1	men	f.131858.0.0	Date M10 first reported (gout)	0.00726445	-0.0107933	0.0253222	0.43041	0.0916296	114	0.122941	protein
kir2dl2	kir2dl2	women	f.132030.0.0	Date N17 first reported (acute renal failure)	0.00726433	-0.00929763	0.0238263	0.389962	0.110979	107	0.0364968	protein
lamp3	lamp3	men	f.132070.0.0	Date N39 first reported (other disorders of urinary system)	0.00726182	-0.0164291	0.0309528	0.547983	0.0633906	153	0.20421	protein
cd59	cd59	women	f.130648.0.0	Date D64 first reported (other anaemias)	0.00726144	-0.0177526	0.0322754	0.569371	0.0876396	149	0.206422	protein
adm	adm	women	f.131620.0.0	Date K44 first reported (diaphragmatic hernia)	0.00725953	-0.00345209	0.0179711	0.184066	0.0745253	279	0.290685	protein
nectin4	nectin4	women	f.130648.0.0	Date D64 first reported (other anaemias)	0.00725935	-0.0170983	0.031617	0.559124	0.0729537	154	0.0521357	protein
dpp4	dpp4	women	f.131416.0.0	Date I95 first reported (hypotension)	0.00725807	-0.00585894	0.0203751	0.278129	0.0982797	105	0.133302	protein
polr2f	polr2f	men	f.130814.0.0	Date E78 first reported (disorders of lipoprotein metabolism and other lipidaemias)	0.00725727	-0.0044508	0.0189653	0.2244	0.0577533	340	0.0908028	protein
rbp5	rbp5	men	f.131286.0.0	Date I10 first reported (essential (primary) hypertension)	0.00725692	-0.000311635	0.0148255	0.060204	0.0864199	777	0.137929	protein
cd300e	cd300e	women	f.131286.0.0	Date I10 first reported (essential (primary) hypertension)	0.00725662	-2.2057e-05	0.0145353	0.0506941	0.0861124	764	0.171663	protein
dmd	dmd	women	f.131674.0.0	Date K80 first reported (cholelithiasis)	0.007256	-0.00724762	0.0217596	0.326807	0.0739132	122	0.0465514	protein
polr2f	polr2f	women	f.131640.0.0	Date K59 first reported (other functional intestinal disorders)	0.00725567	-0.00830079	0.0228121	0.360632	0.0530308	194	0.130441	protein
cthrc1	cthrc1	men	f.131356.0.0	Date I51 first reported (complications and ill-defined descriptions of heart disease)	0.00725524	-0.0177353	0.0322457	0.569338	0.120642	112	0.133257	protein
itga11	itga11	men	f.131702.0.0	Date L03 first reported (cellulitis)	0.00725233	-0.0112404	0.0257451	0.442097	0.0891115	148	0.0766985	protein
palm2	palm2	women	f.130622.0.0	Date D50 first reported (iron deficiency anaemia)	0.00725226	-0.020304	0.0348085	0.605971	0.139349	121	0.262722	protein
guca2a	guca2a	men	f.130828.0.0	Date E87 first reported (other disorders of fluid, electrolyte and acid-base balance)	0.00725025	-0.0166242	0.0311247	0.551699	0.0700819	152	0.0832811	protein
nt5c1a	nt5c1a	men	f.131858.0.0	Date M10 first reported (gout)	0.00724988	-0.0265385	0.0410383	0.674082	0.102918	117	0.167465	protein
gla	gla	men	f.132032.0.0	Date N18 first reported (chronic renal failure)	0.00724824	-0.00669047	0.021187	0.308101	0.072516	133	0.0813674	protein
cxcl9	cxcl9	men	f.130018.0.0	Date A09 first reported (diarrhoea and gastro-enteritis of presumed infectious origin)	0.00724816	-0.015322	0.0298183	0.529065	0.0743752	110	0.169052	protein
creld2	creld2	men	f.131534.0.0	Date J90 first reported (pleural effusion, not elsewhere classified)	0.00724784	-0.031018	0.0455137	0.710459	0.0551179	103	0.0307365	protein
itpr1	itpr1	men	f.132032.0.0	Date N18 first reported (chronic renal failure)	0.00724674	-0.00779822	0.0222917	0.34513	0.0926102	133	0.0156947	protein
nos1	nos1	women	f.130648.0.0	Date D64 first reported (other anaemias)	0.00724566	-0.0132338	0.0277251	0.488027	0.0904736	148	0.0851182	protein
gfra1	gfra1	women	f.131456.0.0	Date J18 first reported (pneumonia, organism unspecified)	0.00724443	-0.0129312	0.0274201	0.481573	0.093547	185	0.233654	protein
ccl5	ccl5	men	f.130868.0.0	Date F17 first reported (mental and behavioural disorders due to use of tobacco)	0.00724365	-0.00161834	0.0161056	0.10914	0.0731877	189	0.0259041	protein
ptges2	ptges2	men	f.132030.0.0	Date N17 first reported (acute renal failure)	0.00724135	-0.00855936	0.0230421	0.36905	0.0740641	162	0.0166073	protein
pam	pam	men	f.130622.0.0	Date D50 first reported (iron deficiency anaemia)	0.00724001	-0.0094069	0.0238869	0.393972	0.0605137	110	0.0453225	protein
adamtsl2	adamtsl2	men	f.131888.0.0	Date M25 first reported (other joint disorders, not elsewhere classified)	0.00723966	-0.00335135	0.0178307	0.180314	0.0615887	227	0.174901	protein
mmp12	mmp12	men	f.131640.0.0	Date K59 first reported (other functional intestinal disorders)	0.00723931	-0.0107727	0.0252513	0.430841	0.0725396	180	0.261863	protein
cd302	cd302	women	f.131928.0.0	Date M54 first reported (dorsalgia)	0.00723755	-0.00670229	0.0211774	0.308854	0.0617599	265	0.198063	protein
ccl7	ccl7	men	f.130814.0.0	Date E78 first reported (disorders of lipoprotein metabolism and other lipidaemias)	0.00723681	-0.00478111	0.0192547	0.237901	0.065429	340	0.112717	protein
cd80	cd80	men	f.130708.0.0	Date E11 first reported (non-insulin-dependent diabetes mellitus)	0.00723613	-0.000255537	0.0147278	0.0583385	0.124452	239	0.119643	protein
fgf23	fgf23	women	f.130018.0.0	Date A09 first reported (diarrhoea and gastro-enteritis of presumed infectious origin)	0.00723556	-0.0123786	0.0268497	0.469659	0.0738747	145	0.0873871	protein
aif1	aif1	men	f.130868.0.0	Date F17 first reported (mental and behavioural disorders due to use of tobacco)	0.00723542	-0.00168616	0.016157	0.111933	0.0769551	183	0.0155621	protein
c1qtnf1	c1qtnf1	men	f.131456.0.0	Date J18 first reported (pneumonia, organism unspecified)	0.00723323	-0.00946575	0.0239322	0.395891	0.0762887	204	0.0656164	protein
cfb	cfb	men	f.130868.0.0	Date F17 first reported (mental and behavioural disorders due to use of tobacco)	0.00723309	-0.00189478	0.016361	0.12039	0.143851	181	0.108252	protein
il18	il18	men	f.131306.0.0	Date I25 first reported (chronic ischaemic heart disease)	0.0072314	-0.00345485	0.0179177	0.184729	0.0359437	324	0.0467926	protein
klk8	klk8	women	f.131456.0.0	Date J18 first reported (pneumonia, organism unspecified)	0.0072267	-0.00438353	0.0188369	0.22247	0.0623837	184	0.0310319	protein
tbc1d23	tbc1d23	men	f.130814.0.0	Date E78 first reported (disorders of lipoprotein metabolism and other lipidaemias)	0.00722574	-0.00507451	0.019526	0.24957	0.0609232	340	0.018673	protein
ret	ret	men	f.130708.0.0	Date E11 first reported (non-insulin-dependent diabetes mellitus)	0.0072257	-0.000180814	0.0146322	0.0558569	0.135349	236	0.158872	protein
asgr1	asgr1	women	f.130814.0.0	Date E78 first reported (disorders of lipoprotein metabolism and other lipidaemias)	0.00722544	-0.00451817	0.0189691	0.227848	0.0894819	301	0.183533	protein
bag6	bag6	women	f.130814.0.0	Date E78 first reported (disorders of lipoprotein metabolism and other lipidaemias)	0.00722497	-0.00540462	0.0198546	0.262181	0.0633249	292	0.0288382	protein
lgals7_lgals7b	lgals7_lgals7b	men	f.130070.0.0	Date A41 first reported (other septicaemia)	0.00722446	-0.0130624	0.0275114	0.485187	0.0904404	108	0.0603305	protein
dner	dner	men	f.131702.0.0	Date L03 first reported (cellulitis)	0.0072243	-0.0127638	0.0272124	0.478696	0.0955404	146	0.0903645	protein
golm2	golm2	women	f.130814.0.0	Date E78 first reported (disorders of lipoprotein metabolism and other lipidaemias)	0.00722402	-0.00417063	0.0186187	0.214013	0.0640182	308	0.0922078	protein
stx8	stx8	men	f.132030.0.0	Date N17 first reported (acute renal failure)	0.00722237	-0.0094926	0.0239373	0.397053	0.0901456	175	0.0197913	protein
ctsd	ctsd	men	f.130018.0.0	Date A09 first reported (diarrhoea and gastro-enteritis of presumed infectious origin)	0.00722223	-0.0234269	0.0378713	0.644182	0.0893179	106	0.14103	protein
pla2g15	pla2g15	men	f.131584.0.0	Date K21 first reported (gastro-oesophageal reflux disease)	0.00722196	-0.009691	0.0241349	0.402629	0.0392069	214	0.105699	protein
pcsk9	pcsk9	women	f.132032.0.0	Date N18 first reported (chronic renal failure)	0.00722133	-0.00918801	0.0236307	0.388387	0.101466	160	0.132938	protein
npl	npl	men	f.131456.0.0	Date J18 first reported (pneumonia, organism unspecified)	0.00722118	-0.0129318	0.0273741	0.482489	0.0826009	197	0.101088	protein
ccl7	ccl7	women	f.130708.0.0	Date E11 first reported (non-insulin-dependent diabetes mellitus)	0.00722105	-0.000676715	0.0151188	0.0731236	0.188308	166	0.136237	protein
fabp1	fabp1	men	f.130868.0.0	Date F17 first reported (mental and behavioural disorders due to use of tobacco)	0.00721994	-0.00230354	0.0167434	0.137302	0.104563	191	0.153954	protein
lgals9	lgals9	men	f.131060.0.0	Date G47 first reported (sleep disorders)	0.00721895	-0.0168848	0.0313227	0.557197	0.0833806	103	0.173963	protein
cd27	cd27	women	f.130018.0.0	Date A09 first reported (diarrhoea and gastro-enteritis of presumed infectious origin)	0.00721819	-0.0148101	0.0292465	0.520711	0.0596333	147	0.114837	protein
comt	comt	women	f.130622.0.0	Date D50 first reported (iron deficiency anaemia)	0.00721742	-0.017416	0.0318508	0.565787	0.088852	123	0.0156761	protein
spink1	spink1	women	f.131350.0.0	Date I48 first reported (atrial fibrillation and flutter)	0.00721726	-0.0172518	0.0316863	0.563189	0.0585604	154	0.10809	protein
relt	relt	men	f.130070.0.0	Date A41 first reported (other septicaemia)	0.00721682	-0.0156095	0.0300431	0.53547	0.136725	109	0.10726	protein
arsa	arsa	men	f.130708.0.0	Date E11 first reported (non-insulin-dependent diabetes mellitus)	0.00721559	0.00122762	0.0132036	0.018185	0.10454	243	0.0475125	protein
ccl27	ccl27	men	f.130814.0.0	Date E78 first reported (disorders of lipoprotein metabolism and other lipidaemias)	0.00721475	-0.00796039	0.0223899	0.351416	0.0580759	341	0.0548905	protein
fgfbp1	fgfbp1	men	f.131286.0.0	Date I10 first reported (essential (primary) hypertension)	0.00721448	-0.00138116	0.0158101	0.0999564	0.0898975	784	0.112976	protein
igfbp4	igfbp4	men	f.131286.0.0	Date I10 first reported (essential (primary) hypertension)	0.00721366	-0.00230618	0.0167335	0.137494	0.0707586	780	0.26422	protein
sult2a1	sult2a1	men	f.131286.0.0	Date I10 first reported (essential (primary) hypertension)	0.00721336	0.000273919	0.0141528	0.0416133	0.0650865	788	0.0767491	protein
cxcl9	cxcl9	men	f.131864.0.0	Date M13 first reported (other arthritis)	0.00721126	-0.00860616	0.0230287	0.371548	0.0770944	139	0.169052	protein
vwa1	vwa1	women	f.130708.0.0	Date E11 first reported (non-insulin-dependent diabetes mellitus)	0.00721101	0.000704492	0.0137175	0.0298392	0.152403	169	0.0941304	protein
dpy30	dpy30	men	f.131298.0.0	Date I21 first reported (acute myocardial infarction)	0.00721071	-0.0255282	0.0399496	0.665968	0.0507398	120	0.0627065	protein
mybpc1	mybpc1	men	f.131876.0.0	Date M19 first reported (other arthrosis)	0.00721049	-0.00672368	0.0211447	0.310469	0.063707	163	0.080499	protein
smoc1	smoc1	men	f.131858.0.0	Date M10 first reported (gout)	0.00721024	-0.0188485	0.033269	0.587601	0.112869	121	0.111359	protein
creld1	creld1	women	f.130828.0.0	Date E87 first reported (other disorders of fluid, electrolyte and acid-base balance)	0.00720981	-0.00876929	0.0231889	0.376504	0.0936535	123	0.119533	protein
pla2g2a	pla2g2a	men	f.130828.0.0	Date E87 first reported (other disorders of fluid, electrolyte and acid-base balance)	0.00720964	-0.011152	0.0255713	0.441544	0.0678787	147	0.0888539	protein
tnfrsf10b	tnfrsf10b	men	f.130622.0.0	Date D50 first reported (iron deficiency anaemia)	0.00720905	-0.0174291	0.0318472	0.566312	0.170972	109	0.297419	protein
tnfrsf19	tnfrsf19	men	f.131354.0.0	Date I50 first reported (heart failure)	0.00720826	-0.00975079	0.0241673	0.404801	0.0535378	141	0.119683	protein
cst3	cst3	women	f.131416.0.0	Date I95 first reported (hypotension)	0.00720543	-0.0141238	0.0285346	0.50789	0.0994171	107	0.252612	protein
egfr	egfr	men	f.131306.0.0	Date I25 first reported (chronic ischaemic heart disease)	0.00720538	-0.00430567	0.0187164	0.219872	0.0610711	330	0.157372	protein
angptl1	angptl1	men	f.132032.0.0	Date N18 first reported (chronic renal failure)	0.00720497	-0.0068712	0.0212811	0.315746	0.0798702	147	0.0384801	protein
ca4	ca4	women	f.130828.0.0	Date E87 first reported (other disorders of fluid, electrolyte and acid-base balance)	0.00720356	-0.00889154	0.0232987	0.380366	0.0756709	132	0.0512919	protein
rnase6	rnase6	men	f.131888.0.0	Date M25 first reported (other joint disorders, not elsewhere classified)	0.00720354	-0.00519342	0.0196005	0.254744	0.0903528	227	0.205122	protein
fcrl5	fcrl5	men	f.131306.0.0	Date I25 first reported (chronic ischaemic heart disease)	0.00720308	-0.00489315	0.0192993	0.243153	0.0397368	329	0.0337484	protein
pag1	pag1	women	f.130814.0.0	Date E78 first reported (disorders of lipoprotein metabolism and other lipidaemias)	0.00720233	-0.00295118	0.0173558	0.164433	0.0785925	292	0.0664315	protein
calb2	calb2	men	f.130070.0.0	Date A41 first reported (other septicaemia)	0.00720175	-0.0024696	0.0168731	0.144425	0.0840865	106	0.0703303	protein
lgals1	lgals1	men	f.130868.0.0	Date F17 first reported (mental and behavioural disorders due to use of tobacco)	0.0072016	-0.000732249	0.0151354	0.0752228	0.0729962	192	0.115497	protein
mfge8	mfge8	women	f.130708.0.0	Date E11 first reported (non-insulin-dependent diabetes mellitus)	0.00720134	0.000284308	0.0141184	0.0412945	0.133038	170	0.0580452	protein
vcam1	vcam1	men	f.132032.0.0	Date N18 first reported (chronic renal failure)	0.00719645	-0.0163012	0.0306941	0.548324	0.104987	151	0.0967061	protein
qsox1	qsox1	men	f.130708.0.0	Date E11 first reported (non-insulin-dependent diabetes mellitus)	0.00719445	-0.00208723	0.0164761	0.128702	0.127833	237	0.0660557	protein
chchd6	chchd6	men	f.132030.0.0	Date N17 first reported (acute renal failure)	0.00719195	-0.00788107	0.022265	0.349688	0.1025	171	0.0595711	protein
adamts8	adamts8	women	f.130622.0.0	Date D50 first reported (iron deficiency anaemia)	0.00719056	-0.0100258	0.0244069	0.413009	0.0773214	123	0.0613447	protein
igdcc4	igdcc4	men	f.130868.0.0	Date F17 first reported (mental and behavioural disorders due to use of tobacco)	0.00718991	-0.0019732	0.016353	0.124066	0.121182	185	0.116528	protein
gsta3	gsta3	men	f.131612.0.0	Date K40 first reported (inguinal hernia)	0.00718962	-0.00771615	0.0220954	0.344464	0.0634929	191	0.0927001	protein
alpp	alpp	men	f.131492.0.0	Date J44 first reported (other chronic obstructive pulmonary disease)	0.0071891	-0.00514578	0.019524	0.253312	0.197374	160	0.191174	protein
nomo1	nomo1	men	f.130070.0.0	Date A41 first reported (other septicaemia)	0.00718904	-0.0126372	0.0270153	0.47727	0.0885141	109	0.0619679	protein
prap1	prap1	women	f.131462.0.0	Date J22 first reported (unspecified acute lower respiratory infection)	0.00718702	-0.00213392	0.016508	0.130717	0.105169	263	0.215629	protein
defb4a_defb4b	defb4a_defb4b	women	f.132032.0.0	Date N18 first reported (chronic renal failure)	0.00718691	-0.00858925	0.0229631	0.371917	0.0912598	157	0.0674055	protein
nucb2	nucb2	women	f.131630.0.0	Date K52 first reported (other non-infective gastro-enteritis and colitis)	0.00718508	-0.0129692	0.0273394	0.48471	0.044799	135	0.063324	protein
qpct	qpct	women	f.131456.0.0	Date J18 first reported (pneumonia, organism unspecified)	0.00718492	-0.00942464	0.0237945	0.396521	0.0883473	180	0.0547519	protein
triap1	triap1	men	f.130868.0.0	Date F17 first reported (mental and behavioural disorders due to use of tobacco)	0.00718438	0.000514162	0.0138546	0.0347652	0.0695364	191	0.0229922	protein
pdcd5	pdcd5	women	f.130814.0.0	Date E78 first reported (disorders of lipoprotein metabolism and other lipidaemias)	0.00718367	-0.00523215	0.0195995	0.256779	0.0771896	308	0.0280717	protein
vnn2	vnn2	women	f.131876.0.0	Date M19 first reported (other arthrosis)	0.00718292	-0.00372877	0.0180946	0.196973	0.0616859	297	0.0268985	protein
micb_mica	micb_mica	women	f.131306.0.0	Date I25 first reported (chronic ischaemic heart disease)	0.0071823	-0.00468936	0.019054	0.235705	0.0670685	185	0.0420979	protein
rbp5	rbp5	men	f.131636.0.0	Date K57 first reported (diverticular disease of intestine)	0.00717885	-0.00808172	0.0224394	0.356518	0.0456898	319	0.137929	protein
thbs2	thbs2	men	f.132032.0.0	Date N18 first reported (chronic renal failure)	0.00717562	-0.0119936	0.0263448	0.463139	0.117554	153	0.0964701	protein
pi16	pi16	women	f.132032.0.0	Date N18 first reported (chronic renal failure)	0.00717551	-0.0104894	0.0248404	0.425943	0.0470933	147	0.083344	protein
palm2	palm2	men	f.131350.0.0	Date I48 first reported (atrial fibrillation and flutter)	0.00717546	-0.00987555	0.0242265	0.409478	0.0690854	242	0.173641	protein
kynu	kynu	men	f.130708.0.0	Date E11 first reported (non-insulin-dependent diabetes mellitus)	0.00717504	0.00118712	0.013163	0.0188455	0.103573	242	0.0728712	protein
scgn	scgn	women	f.130828.0.0	Date E87 first reported (other disorders of fluid, electrolyte and acid-base balance)	0.00717407	-0.00360213	0.0179503	0.191949	0.047764	131	0.047484	protein
il1rn	il1rn	women	f.131286.0.0	Date I10 first reported (essential (primary) hypertension)	0.00717374	-0.000611201	0.0149587	0.0708997	0.105834	757	0.20326	protein
gfer	gfer	men	f.131858.0.0	Date M10 first reported (gout)	0.00717342	-0.00691728	0.0212641	0.318369	0.058372	118	0.0325043	protein
lgals4	lgals4	men	f.131692.0.0	Date K92 first reported (other diseases of digestive system)	0.00717125	-0.0140163	0.0283588	0.50708	0.0387092	121	0.213297	protein
ctsd	ctsd	men	f.131350.0.0	Date I48 first reported (atrial fibrillation and flutter)	0.00717111	-0.00703412	0.0213763	0.322443	0.0489156	235	0.14103	protein
ccl14	ccl14	men	f.130622.0.0	Date D50 first reported (iron deficiency anaemia)	0.00717082	-0.0161735	0.0305152	0.547131	0.113335	107	0.0598328	protein
siglec1	siglec1	men	f.131598.0.0	Date K29 first reported (gastritis and duodenitis)	0.0071659	-0.0106379	0.0249697	0.430179	0.0741351	239	0.112708	protein
krt19	krt19	men	f.131534.0.0	Date J90 first reported (pleural effusion, not elsewhere classified)	0.00716396	-0.0152181	0.029546	0.53043	0.0902443	104	0.104513	protein
ccn5	ccn5	women	f.132030.0.0	Date N17 first reported (acute renal failure)	0.00716332	-0.0118063	0.0261329	0.459216	0.140851	115	0.131457	protein
clec6a	clec6a	women	f.131876.0.0	Date M19 first reported (other arthrosis)	0.00716329	-0.00389571	0.0182223	0.204242	0.0662967	290	0.0563676	protein
nudt5	nudt5	women	f.132032.0.0	Date N18 first reported (chronic renal failure)	0.00716127	-0.00594201	0.0202645	0.284084	0.0541923	161	0.0252444	protein
upb1	upb1	women	f.132032.0.0	Date N18 first reported (chronic renal failure)	0.00716105	-0.00425277	0.0185749	0.218807	0.0777714	148	0.127953	protein
nrcam	nrcam	women	f.130708.0.0	Date E11 first reported (non-insulin-dependent diabetes mellitus)	0.00716034	0.00100248	0.0133182	0.0226622	0.120472	169	0.0504776	protein
adh1b	adh1b	women	f.130708.0.0	Date E11 first reported (non-insulin-dependent diabetes mellitus)	0.00716022	-0.000736049	0.0150565	0.075519	0.157673	161	0.120104	protein
hspb6	hspb6	men	f.132030.0.0	Date N17 first reported (acute renal failure)	0.00715981	-0.0162754	0.030595	0.5493	0.130218	178	0.184552	protein
vat1	vat1	men	f.130708.0.0	Date E11 first reported (non-insulin-dependent diabetes mellitus)	0.00715935	-0.00115877	0.0154775	0.0916111	0.092666	236	0.0292714	protein
gast	gast	men	f.131692.0.0	Date K92 first reported (other diseases of digestive system)	0.00715923	-0.0160267	0.0303451	0.545047	0.0586172	119	0.147344	protein
cc2d1a	cc2d1a	women	f.130814.0.0	Date E78 first reported (disorders of lipoprotein metabolism and other lipidaemias)	0.00715671	-0.0057716	0.020085	0.277924	0.0660721	301	0.02653	protein
smad1	smad1	women	f.130814.0.0	Date E78 first reported (disorders of lipoprotein metabolism and other lipidaemias)	0.00715508	-0.00681297	0.0211231	0.315377	0.0640436	300	0.0232246	protein
raly	raly	women	f.132030.0.0	Date N17 first reported (acute renal failure)	0.00715443	-0.0113136	0.0256225	0.447677	0.126473	107	0.0195309	protein
sftpd	sftpd	men	f.132030.0.0	Date N17 first reported (acute renal failure)	0.00715242	-0.0101423	0.0244472	0.417607	0.0646688	173	0.0645011	protein
relt	relt	men	f.131702.0.0	Date L03 first reported (cellulitis)	0.00715231	-0.0177074	0.032012	0.572819	0.088852	146	0.10726	protein
ogn	ogn	women	f.130018.0.0	Date A09 first reported (diarrhoea and gastro-enteritis of presumed infectious origin)	0.00715089	-0.0205514	0.0348532	0.612897	0.0729231	145	0.134664	protein
fgl1	fgl1	women	f.130828.0.0	Date E87 first reported (other disorders of fluid, electrolyte and acid-base balance)	0.00714895	-0.00740324	0.0217011	0.33561	0.0951412	126	0.0551337	protein
cd300a	cd300a	women	f.131456.0.0	Date J18 first reported (pneumonia, organism unspecified)	0.00714828	-0.00935883	0.0236554	0.396013	0.09048	174	0.0856781	protein
icam1	icam1	men	f.130868.0.0	Date F17 first reported (mental and behavioural disorders due to use of tobacco)	0.00714778	-0.00345635	0.0177519	0.186451	0.166457	189	0.114032	protein
clec6a	clec6a	men	f.131598.0.0	Date K29 first reported (gastritis and duodenitis)	0.00714554	-0.00763976	0.0219309	0.343515	0.045411	235	0.0787578	protein
il18r1	il18r1	women	f.131286.0.0	Date I10 first reported (essential (primary) hypertension)	0.00714532	-0.000494642	0.0147853	0.0667875	0.0932665	762	0.148284	protein
cstb	cstb	men	f.130828.0.0	Date E87 first reported (other disorders of fluid, electrolyte and acid-base balance)	0.00714501	-0.0170104	0.0313005	0.56208	0.095537	148	0.0891513	protein
chchd6	chchd6	men	f.130648.0.0	Date D64 first reported (other anaemias)	0.00714403	-0.0140609	0.0283489	0.509041	0.0855717	136	0.0595711	protein
smoc2	smoc2	men	f.131612.0.0	Date K40 first reported (inguinal hernia)	0.00714341	-0.0057894	0.0200762	0.278985	0.0502337	194	0.0752643	protein
cxcl8	cxcl8	men	f.130622.0.0	Date D50 first reported (iron deficiency anaemia)	0.00714229	-0.0127133	0.0269978	0.480788	0.126939	106	0.0402813	protein
adgre2	adgre2	women	f.131492.0.0	Date J44 first reported (other chronic obstructive pulmonary disease)	0.00714005	-0.00169912	0.0159792	0.113368	0.0912302	128	0.107972	protein
tnf	tnf	women	f.130696.0.0	Date E03 first reported (other hypothyroidism)	0.00713993	-0.0151167	0.0293966	0.5295	0.0729315	138	0.127989	protein
lgals4	lgals4	men	f.130792.0.0	Date E66 first reported (obesity)	0.00713825	-0.0022702	0.0165467	0.136998	0.118353	219	0.213297	protein
pcdh1	pcdh1	men	f.132032.0.0	Date N18 first reported (chronic renal failure)	0.00713748	-0.00977491	0.0240499	0.408139	0.0812538	149	0.0341071	protein
chi3l1	chi3l1	men	f.131692.0.0	Date K92 first reported (other diseases of digestive system)	0.00713639	-0.0305899	0.0448626	0.710817	0.0541073	119	0.17024	protein
clec4g	clec4g	women	f.132032.0.0	Date N18 first reported (chronic renal failure)	0.00713588	-0.00952299	0.0237948	0.401148	0.0768983	155	0.06478	protein
parp1	parp1	women	f.131306.0.0	Date I25 first reported (chronic ischaemic heart disease)	0.00713418	-0.00401429	0.0182827	0.20975	0.071196	185	0.0560941	protein
nppb	nppb	men	f.131306.0.0	Date I25 first reported (chronic ischaemic heart disease)	0.00713374	-0.00418224	0.0184497	0.216604	0.0745041	319	0.175835	protein
scarf1	scarf1	men	f.132030.0.0	Date N17 first reported (acute renal failure)	0.00713361	-0.0104091	0.0246763	0.42544	0.100816	177	0.0253738	protein
prss2	prss2	men	f.131356.0.0	Date I51 first reported (complications and ill-defined descriptions of heart disease)	0.00713329	-0.00837774	0.0226443	0.367389	0.0610119	118	0.0562022	protein
cd302	cd302	women	f.131876.0.0	Date M19 first reported (other arthrosis)	0.0071326	-0.00762305	0.0218882	0.343421	0.073807	297	0.198063	protein
kazald1	kazald1	women	f.132032.0.0	Date N18 first reported (chronic renal failure)	0.00713244	-0.0156864	0.0299513	0.540119	0.0943641	157	0.0416251	protein
ccl4	ccl4	women	f.130828.0.0	Date E87 first reported (other disorders of fluid, electrolyte and acid-base balance)	0.00713209	-0.00485045	0.0191146	0.24337	0.0610254	133	0.0765514	protein
rcc1	rcc1	men	f.131356.0.0	Date I51 first reported (complications and ill-defined descriptions of heart disease)	0.00713202	-0.0186816	0.0329456	0.588144	0.0561912	110	0.0239071	protein
gfra1	gfra1	men	f.130868.0.0	Date F17 first reported (mental and behavioural disorders due to use of tobacco)	0.00713198	-0.000682043	0.014946	0.0736273	0.100798	191	0.143956	protein
col5a1	col5a1	men	f.131534.0.0	Date J90 first reported (pleural effusion, not elsewhere classified)	0.00713113	-0.0346886	0.0489508	0.738213	0.0933889	100	0.0442425	protein
sele	sele	women	f.131286.0.0	Date I10 first reported (essential (primary) hypertension)	0.00713074	-0.000562591	0.0148241	0.0692675	0.0747844	766	0.0929845	protein
cdh2	cdh2	men	f.132030.0.0	Date N17 first reported (acute renal failure)	0.00713034	-0.00972542	0.0239861	0.407036	0.090239	173	0.14212	protein
il6	il6	women	f.131870.0.0	Date M16 first reported (coxarthrosis [arthrosis of hip])	0.00712662	-0.0101239	0.0243771	0.418097	0.0639686	180	0.181421	protein
cdcp1	cdcp1	men	f.132070.0.0	Date N39 first reported (other disorders of urinary system)	0.00712572	-0.0167989	0.0310504	0.559378	0.05073	151	0.251578	protein
c1rl	c1rl	women	f.131306.0.0	Date I25 first reported (chronic ischaemic heart disease)	0.00712519	-0.00589473	0.0201451	0.283444	0.0732475	185	0.0817229	protein
s100a11	s100a11	women	f.130708.0.0	Date E11 first reported (non-insulin-dependent diabetes mellitus)	0.00712454	-7.15168e-05	0.0143206	0.0523164	0.146902	165	0.0605382	protein
cd72	cd72	men	f.131598.0.0	Date K29 first reported (gastritis and duodenitis)	0.00712349	-0.00960145	0.0238484	0.403828	0.0532516	231	0.0867034	protein
acaa1	acaa1	women	f.130814.0.0	Date E78 first reported (disorders of lipoprotein metabolism and other lipidaemias)	0.00712321	-0.00472969	0.0189761	0.238838	0.0698398	300	0.0550926	protein
nid1	nid1	men	f.132032.0.0	Date N18 first reported (chronic renal failure)	0.00712141	-0.00748352	0.0217263	0.339223	0.0792931	151	0.0296972	protein
scamp3	scamp3	women	f.130814.0.0	Date E78 first reported (disorders of lipoprotein metabolism and other lipidaemias)	0.00711975	-0.00633891	0.0205784	0.299802	0.0657077	306	0.0295295	protein
itgbl1	itgbl1	women	f.132030.0.0	Date N17 first reported (acute renal failure)	0.00711855	-0.0159965	0.0302336	0.546106	0.151006	112	0.11781	protein
cxcl16	cxcl16	women	f.131916.0.0	Date M47 first reported (spondylosis)	0.00711793	-0.0125565	0.0267924	0.478263	0.0696766	159	0.111204	protein
slamf7	slamf7	men	f.130622.0.0	Date D50 first reported (iron deficiency anaemia)	0.00711772	-0.02542	0.0396554	0.668101	0.119109	108	0.0384258	protein
ogn	ogn	men	f.130070.0.0	Date A41 first reported (other septicaemia)	0.0071177	-0.0237779	0.0380133	0.651599	0.13654	109	0.224317	protein
tnfrsf10a	tnfrsf10a	men	f.131298.0.0	Date I21 first reported (acute myocardial infarction)	0.00711743	-0.017702	0.0319369	0.574071	0.0456692	116	0.203132	protein
trim24	trim24	women	f.130622.0.0	Date D50 first reported (iron deficiency anaemia)	0.00711701	-0.0208318	0.0350659	0.617707	0.11641	121	0.0225801	protein
tff3	tff3	men	f.131702.0.0	Date L03 first reported (cellulitis)	0.0071164	-0.0112655	0.0254983	0.447974	0.0707308	147	0.202281	protein
ccl16	ccl16	women	f.131602.0.0	Date K31 first reported (other diseases of stomach and duodenum)	0.00711396	-0.00425985	0.0184878	0.220229	0.0970753	120	0.156352	protein
hip1r	hip1r	women	f.131702.0.0	Date L03 first reported (cellulitis)	0.00711195	-0.00711699	0.0213409	0.327257	0.0801604	161	0.110788	protein
ncan	ncan	women	f.131876.0.0	Date M19 first reported (other arthrosis)	0.00711187	-0.00279213	0.0170159	0.159298	0.0661575	298	0.0951296	protein
serpind1	serpind1	women	f.131286.0.0	Date I10 first reported (essential (primary) hypertension)	0.00711112	-0.000999058	0.0152213	0.0856952	0.0824974	743	0.121598	protein
lrg1	lrg1	men	f.132032.0.0	Date N18 first reported (chronic renal failure)	0.00711041	-0.0144601	0.0286809	0.518223	0.0972118	138	0.0879171	protein
dmp1	dmp1	men	f.131416.0.0	Date I95 first reported (hypotension)	0.00710968	-0.00845715	0.0226765	0.370696	0.0478358	114	0.105889	protein
ctsl	ctsl	women	f.132032.0.0	Date N18 first reported (chronic renal failure)	0.00710888	-0.0111539	0.0253716	0.445499	0.0997267	157	0.117421	protein
hspa2	hspa2	men	f.130070.0.0	Date A41 first reported (other septicaemia)	0.0071076	-0.0168672	0.0310824	0.561197	0.10373	105	0.0316885	protein
pi3	pi3	men	f.132070.0.0	Date N39 first reported (other disorders of urinary system)	0.00710753	-0.0140289	0.028244	0.50984	0.0630821	151	0.0882839	protein
igfbp4	igfbp4	men	f.131872.0.0	Date M17 first reported (gonarthrosis [arthrosis of knee])	0.00710728	-0.00575815	0.0199727	0.278912	0.0679727	176	0.26422	protein
tgfbr2	tgfbr2	women	f.131286.0.0	Date I10 first reported (essential (primary) hypertension)	0.00710722	-6.00094e-05	0.0142745	0.051945	0.0824428	765	0.207482	protein
cst6	cst6	women	f.130868.0.0	Date F17 first reported (mental and behavioural disorders due to use of tobacco)	0.00710716	-0.00323434	0.0174487	0.177979	0.0811059	135	0.079036	protein
angptl4	angptl4	women	f.132030.0.0	Date N17 first reported (acute renal failure)	0.00710465	-0.0108837	0.025093	0.43886	0.160277	117	0.0695521	protein
phospho1	phospho1	men	f.131298.0.0	Date I21 first reported (acute myocardial infarction)	0.00710402	-0.0185634	0.0327714	0.587493	0.031754	116	0.086473	protein
col18a1	col18a1	women	f.131456.0.0	Date J18 first reported (pneumonia, organism unspecified)	0.0071037	-0.0138265	0.0280339	0.505908	0.10396	180	0.191423	protein
cxcl13	cxcl13	men	f.131640.0.0	Date K59 first reported (other functional intestinal disorders)	0.00710345	-0.00894954	0.0231564	0.385778	0.072881	181	0.0864281	protein
tnfrsf6b	tnfrsf6b	women	f.131702.0.0	Date L03 first reported (cellulitis)	0.00710274	-0.00847307	0.0226786	0.371439	0.0920842	169	0.144917	protein
polr2f	polr2f	women	f.131350.0.0	Date I48 first reported (atrial fibrillation and flutter)	0.00710242	-0.0118539	0.0260587	0.462729	0.0674511	154	0.130441	protein
mad1l1	mad1l1	women	f.131286.0.0	Date I10 first reported (essential (primary) hypertension)	0.00710183	-4.79696e-05	0.0142516	0.0515527	0.0820578	749	0.127634	protein
npc2	npc2	women	f.131306.0.0	Date I25 first reported (chronic ischaemic heart disease)	0.00710137	-0.0142377	0.0284404	0.514231	0.122391	182	0.22305	protein
serpinb8	serpinb8	men	f.131692.0.0	Date K92 first reported (other diseases of digestive system)	0.00710098	-0.0149759	0.0291779	0.528413	0.0627411	122	0.0543382	protein
mad1l1	mad1l1	men	f.130622.0.0	Date D50 first reported (iron deficiency anaemia)	0.00710096	-0.00908688	0.0232888	0.389914	0.108302	108	0.0780814	protein
vsig4	vsig4	men	f.131888.0.0	Date M25 first reported (other joint disorders, not elsewhere classified)	0.00710035	-0.00496934	0.0191701	0.248899	0.0824692	237	0.219029	protein
psip1	psip1	women	f.130648.0.0	Date D64 first reported (other anaemias)	0.00709983	-0.013075	0.0272747	0.490349	0.0746952	152	0.0476837	protein
arhgap45	arhgap45	men	f.130814.0.0	Date E78 first reported (disorders of lipoprotein metabolism and other lipidaemias)	0.00709719	-0.00405028	0.0182447	0.212082	0.0447003	321	0.0183544	protein
mmp9	mmp9	women	f.131876.0.0	Date M19 first reported (other arthrosis)	0.00709709	-0.00296716	0.0171613	0.166926	0.055454	296	0.0477571	protein
tnfrsf9	tnfrsf9	men	f.130868.0.0	Date F17 first reported (mental and behavioural disorders due to use of tobacco)	0.00709539	-0.00013372	0.0143245	0.0543866	0.113055	190	0.128812	protein
msr1	msr1	men	f.131598.0.0	Date K29 first reported (gastritis and duodenitis)	0.00709443	-0.0092175	0.0234064	0.393965	0.0521115	237	0.175718	protein
serpina11	serpina11	women	f.130648.0.0	Date D64 first reported (other anaemias)	0.00709414	-0.0138455	0.0280338	0.506673	0.0783484	154	0.0321926	protein
txndc15	txndc15	men	f.130828.0.0	Date E87 first reported (other disorders of fluid, electrolyte and acid-base balance)	0.00709408	-0.00714384	0.021332	0.32878	0.0502819	151	0.0318542	protein
scarf2	scarf2	men	f.130622.0.0	Date D50 first reported (iron deficiency anaemia)	0.00709284	-0.00545542	0.0196411	0.267914	0.0874378	110	0.229815	protein
mvk	mvk	women	f.130708.0.0	Date E11 first reported (non-insulin-dependent diabetes mellitus)	0.00709212	-0.000627163	0.0148114	0.0717411	0.168801	165	0.0690641	protein
atraid	atraid	men	f.131858.0.0	Date M10 first reported (gout)	0.00709113	-0.0165322	0.0307145	0.556302	0.0745082	118	0.0980601	protein
mfap5	mfap5	women	f.132030.0.0	Date N17 first reported (acute renal failure)	0.00709096	-0.0128875	0.0270694	0.486639	0.142957	117	0.116057	protein
asgr1	asgr1	women	f.131702.0.0	Date L03 first reported (cellulitis)	0.00709089	-0.0063198	0.0205016	0.30004	0.103224	169	0.183533	protein
ccl5	ccl5	men	f.131306.0.0	Date I25 first reported (chronic ischaemic heart disease)	0.00709089	-0.00274684	0.0169286	0.157733	0.0406291	328	0.0259041	protein
septin8	septin8	men	f.130828.0.0	Date E87 first reported (other disorders of fluid, electrolyte and acid-base balance)	0.00709064	-0.0174444	0.0316256	0.571093	0.0949835	146	0.105879	protein
fut3_fut5	fut3_fut5	men	f.131598.0.0	Date K29 first reported (gastritis and duodenitis)	0.00708876	-0.00875045	0.022928	0.380384	0.0360471	237	0.112421	protein
sel1l	sel1l	men	f.130070.0.0	Date A41 first reported (other septicaemia)	0.00708835	-0.0166665	0.0308432	0.558644	0.100486	103	0.100876	protein
igf2r	igf2r	women	f.131456.0.0	Date J18 first reported (pneumonia, organism unspecified)	0.00708666	-0.00624616	0.0204195	0.297514	0.0820578	183	0.0930266	protein
enah	enah	men	f.131354.0.0	Date I50 first reported (heart failure)	0.00708607	-0.0094779	0.02365	0.401756	0.0701602	141	0.0387178	protein
ccl16	ccl16	women	f.132030.0.0	Date N17 first reported (acute renal failure)	0.00708469	-0.0166891	0.0308584	0.55916	0.168801	117	0.156352	protein
enpp5	enpp5	men	f.131296.0.0	Date I20 first reported (angina pectoris)	0.00708435	-0.0124831	0.0266518	0.477943	0.0478052	149	0.111599	protein
qpct	qpct	women	f.131286.0.0	Date I10 first reported (essential (primary) hypertension)	0.00708368	0.00101216	0.0131552	0.0222108	0.0670581	760	0.0547519	protein
optc	optc	men	f.130792.0.0	Date E66 first reported (obesity)	0.00708365	-0.0017128	0.0158801	0.114483	0.12994	209	0.0759758	protein
lilra5	lilra5	women	f.131876.0.0	Date M19 first reported (other arthrosis)	0.00708233	-0.00347072	0.0176354	0.188379	0.0648663	292	0.134461	protein
colec12	colec12	women	f.131286.0.0	Date I10 first reported (essential (primary) hypertension)	0.00708168	-0.000268722	0.0144321	0.0589797	0.0862022	762	0.266445	protein
cst3	cst3	men	f.131356.0.0	Date I51 first reported (complications and ill-defined descriptions of heart disease)	0.00708013	-0.00900479	0.0231651	0.388282	0.0871314	117	0.180728	protein
gdnf	gdnf	men	f.132030.0.0	Date N17 first reported (acute renal failure)	0.00707713	-0.00715463	0.0213089	0.329727	0.0641033	177	0.0507045	protein
plaur	plaur	men	f.131060.0.0	Date G47 first reported (sleep disorders)	0.00707705	-0.0141891	0.0283432	0.514235	0.0635227	103	0.250161	protein
gbp1	gbp1	men	f.131858.0.0	Date M10 first reported (gout)	0.00707676	-0.0137344	0.0278879	0.505097	0.0856769	117	0.0420001	protein
bst2	bst2	women	f.131074.0.0	Date G56 first reported (mononeuropathies of upper limb)	0.0070761	-0.00969897	0.0238512	0.408367	0.0830453	108	0.09601	protein
tmsb10	tmsb10	women	f.131306.0.0	Date I25 first reported (chronic ischaemic heart disease)	0.00707583	-0.00786848	0.0220201	0.353397	0.0827827	190	0.0593344	protein
xcl1	xcl1	men	f.131416.0.0	Date I95 first reported (hypotension)	0.00707566	-0.015456	0.0296073	0.538223	0.0978093	125	0.0487223	protein
cfi	cfi	men	f.132030.0.0	Date N17 first reported (acute renal failure)	0.00707515	-0.00732203	0.0214723	0.33545	0.0797955	169	0.111174	protein
ogn	ogn	women	f.132030.0.0	Date N17 first reported (acute renal failure)	0.00707417	-0.0244863	0.0386347	0.660425	0.196665	115	0.134664	protein
scamp3	scamp3	women	f.130648.0.0	Date D64 first reported (other anaemias)	0.00707367	-0.0100569	0.0242043	0.418323	0.0594928	153	0.0295295	protein
rnase1	rnase1	men	f.131356.0.0	Date I51 first reported (complications and ill-defined descriptions of heart disease)	0.00707264	-0.0139512	0.0280965	0.509661	0.105982	111	0.203234	protein
vsig4	vsig4	men	f.130868.0.0	Date F17 first reported (mental and behavioural disorders due to use of tobacco)	0.00707155	-0.0027823	0.0169254	0.159552	0.120786	192	0.219029	protein
ccl16	ccl16	men	f.131306.0.0	Date I25 first reported (chronic ischaemic heart disease)	0.0070711	-0.00445933	0.0186015	0.229371	0.0672992	330	0.0866274	protein
lgals1	lgals1	men	f.130814.0.0	Date E78 first reported (disorders of lipoprotein metabolism and other lipidaemias)	0.00706849	-0.00802325	0.0221602	0.358618	0.0837161	341	0.115497	protein
stab2	stab2	men	f.132032.0.0	Date N18 first reported (chronic renal failure)	0.00706817	-0.015697	0.0298334	0.542827	0.0991102	137	0.0571788	protein
tnfrsf12a	tnfrsf12a	men	f.131356.0.0	Date I51 first reported (complications and ill-defined descriptions of heart disease)	0.00706778	-0.0192365	0.033372	0.598444	0.125679	117	0.136207	protein
selenop	selenop	women	f.131640.0.0	Date K59 first reported (other functional intestinal disorders)	0.00706768	-0.0065084	0.0206438	0.307552	0.0351946	192	0.0611564	protein
ctso	ctso	men	f.130708.0.0	Date E11 first reported (non-insulin-dependent diabetes mellitus)	0.00706671	-0.000726306	0.0148597	0.0755142	0.140236	242	0.083302	protein
nos3	nos3	women	f.131702.0.0	Date L03 first reported (cellulitis)	0.00706654	-0.00363447	0.0177676	0.195558	0.0936114	166	0.0940766	protein
reg4	reg4	men	f.130648.0.0	Date D64 first reported (other anaemias)	0.00706616	-0.013367	0.0274993	0.497895	0.098362	142	0.148625	protein
ceacam8	ceacam8	men	f.132070.0.0	Date N39 first reported (other disorders of urinary system)	0.00706532	-0.0112974	0.0254281	0.450767	0.0729704	141	0.0614483	protein
gdf15	gdf15	men	f.130708.0.0	Date E11 first reported (non-insulin-dependent diabetes mellitus)	0.00706361	-0.000267706	0.0143949	0.0589683	0.18407	244	0.46002	protein
nos3	nos3	women	f.130828.0.0	Date E87 first reported (other disorders of fluid, electrolyte and acid-base balance)	0.00706333	-0.00906779	0.0231944	0.390768	0.0689454	127	0.0940766	protein
jam2	jam2	men	f.130828.0.0	Date E87 first reported (other disorders of fluid, electrolyte and acid-base balance)	0.00706322	-0.0131822	0.0273086	0.494099	0.0575145	152	0.0911524	protein
fam3c	fam3c	women	f.131630.0.0	Date K52 first reported (other non-infective gastro-enteritis and colitis)	0.00706274	-0.0230009	0.0371264	0.645189	0.0949952	134	0.140075	protein
vgf	vgf	men	f.131350.0.0	Date I48 first reported (atrial fibrillation and flutter)	0.00706108	-0.0112241	0.0253463	0.44912	0.0585383	244	0.0406356	protein
nfasc	nfasc	men	f.132032.0.0	Date N18 first reported (chronic renal failure)	0.00706096	-0.014496	0.0286179	0.520875	0.108945	151	0.179097	protein
igfbp7	igfbp7	women	f.131702.0.0	Date L03 first reported (cellulitis)	0.00705906	-0.00766245	0.0217806	0.347303	0.0807152	170	0.161189	protein
ssna1	ssna1	women	f.130814.0.0	Date E78 first reported (disorders of lipoprotein metabolism and other lipidaemias)	0.00705904	-0.00489098	0.0190091	0.246946	0.0677406	298	0.0218641	protein
cfh	cfh	men	f.131598.0.0	Date K29 first reported (gastritis and duodenitis)	0.00705794	-0.00842947	0.0225453	0.371743	0.0580922	221	0.136273	protein
slc9a3r2	slc9a3r2	women	f.132030.0.0	Date N17 first reported (acute renal failure)	0.00705719	-0.01222	0.0263344	0.473044	0.11451	112	0.0264908	protein
adamtsl2	adamtsl2	men	f.131350.0.0	Date I48 first reported (atrial fibrillation and flutter)	0.00705506	-0.0106299	0.02474	0.434273	0.0673672	244	0.174901	protein
folr1	folr1	women	f.130648.0.0	Date D64 first reported (other anaemias)	0.00705257	-0.0159463	0.0300514	0.547819	0.0675566	154	0.0856103	protein
axl	axl	women	f.132032.0.0	Date N18 first reported (chronic renal failure)	0.00705149	-0.0112181	0.0253211	0.44935	0.0890234	161	0.0783667	protein
egln1	egln1	men	f.132032.0.0	Date N18 first reported (chronic renal failure)	0.00705051	-0.011728	0.0258291	0.461796	0.0876507	151	0.0646939	protein
pamr1	pamr1	men	f.130792.0.0	Date E66 first reported (obesity)	0.00704983	-0.00197683	0.0160765	0.125828	0.123908	217	0.0770451	protein
rnase4	rnase4	women	f.130814.0.0	Date E78 first reported (disorders of lipoprotein metabolism and other lipidaemias)	0.00704937	-0.00784893	0.0219477	0.353716	0.0866375	285	0.217653	protein
fcamr	fcamr	women	f.131306.0.0	Date I25 first reported (chronic ischaemic heart disease)	0.0070484	-0.00736828	0.0214651	0.337934	0.115514	185	0.183767	protein
plaur	plaur	women	f.132070.0.0	Date N39 first reported (other disorders of urinary system)	0.00704815	-0.0146325	0.0287288	0.524011	0.0797471	226	0.181788	protein
vcam1	vcam1	women	f.130648.0.0	Date D64 first reported (other anaemias)	0.00704739	-0.0143179	0.0284127	0.51795	0.10118	153	0.0773567	protein
lpcat2	lpcat2	men	f.131456.0.0	Date J18 first reported (pneumonia, organism unspecified)	0.0070452	-0.00821121	0.0223016	0.365412	0.0893396	203	0.0403247	protein
pi3	pi3	men	f.131548.0.0	Date J98 first reported (other respiratory disorders)	0.00704409	-0.0252794	0.0393676	0.669282	0.08517	114	0.0882839	protein
klk4	klk4	men	f.131462.0.0	Date J22 first reported (unspecified acute lower respiratory infection)	0.00704406	-0.00436023	0.0184484	0.226038	0.0729769	280	0.290243	protein
pvr	pvr	men	f.131356.0.0	Date I51 first reported (complications and ill-defined descriptions of heart disease)	0.00704354	-0.0126128	0.0266999	0.48247	0.0530227	119	0.0433834	protein
parp1	parp1	women	f.131674.0.0	Date K80 first reported (cholelithiasis)	0.00704277	-0.0118372	0.0259227	0.464696	0.101684	124	0.0560941	protein
cdh3	cdh3	men	f.130828.0.0	Date E87 first reported (other disorders of fluid, electrolyte and acid-base balance)	0.00704126	-0.0102531	0.0243356	0.42487	0.0694184	152	0.0513012	protein
adgrg1	adgrg1	women	f.130828.0.0	Date E87 first reported (other disorders of fluid, electrolyte and acid-base balance)	0.00704083	-0.0063437	0.0204254	0.302521	0.0856385	133	0.122	protein
klk10	klk10	men	f.130828.0.0	Date E87 first reported (other disorders of fluid, electrolyte and acid-base balance)	0.00704067	-0.00811987	0.0222012	0.362696	0.0777633	150	0.0413955	protein
clec3b	clec3b	women	f.130828.0.0	Date E87 first reported (other disorders of fluid, electrolyte and acid-base balance)	0.0070356	-0.00522066	0.0192919	0.260538	0.0987086	128	0.0693422	protein
snrpb2	snrpb2	men	f.130828.0.0	Date E87 first reported (other disorders of fluid, electrolyte and acid-base balance)	0.00703435	-0.0111694	0.0252381	0.448817	0.0797147	146	0.0540567	protein
lamp2	lamp2	women	f.131674.0.0	Date K80 first reported (cholelithiasis)	0.00703301	-0.00735	0.021416	0.33786	0.0921904	119	0.0393618	protein
relt	relt	women	f.131456.0.0	Date J18 first reported (pneumonia, organism unspecified)	0.00703246	-0.0101673	0.0242322	0.42291	0.108128	183	0.171975	protein
ogn	ogn	women	f.130622.0.0	Date D50 first reported (iron deficiency anaemia)	0.00703188	-0.0144024	0.0284661	0.520216	0.0838971	127	0.134664	protein
enpp6	enpp6	women	f.131702.0.0	Date L03 first reported (cellulitis)	0.00703093	-0.00515723	0.0192191	0.2582	0.0982674	159	0.104566	protein
map2	map2	men	f.130622.0.0	Date D50 first reported (iron deficiency anaemia)	0.00703062	-0.00972189	0.0237831	0.410756	0.0539985	103	0.0190218	protein
tpmt	tpmt	men	f.132032.0.0	Date N18 first reported (chronic renal failure)	0.0070306	-0.00897167	0.0230329	0.389169	0.0692047	149	0.0158157	protein
podxl	podxl	women	f.131306.0.0	Date I25 first reported (chronic ischaemic heart disease)	0.00702897	-0.0116446	0.0257025	0.460654	0.0664406	188	0.0114568	protein
fabp4	fabp4	men	f.131640.0.0	Date K59 first reported (other functional intestinal disorders)	0.00702813	-0.0126802	0.0267365	0.484584	0.0738241	182	0.258027	protein
psap	psap	women	f.131286.0.0	Date I10 first reported (essential (primary) hypertension)	0.00702787	-0.00070012	0.0147559	0.0746786	0.08426	730	0.136812	protein
timp2	timp2	men	f.132030.0.0	Date N17 first reported (acute renal failure)	0.00702745	-0.0102778	0.0243327	0.426072	0.0849711	169	0.0593527	protein
tnfrsf10a	tnfrsf10a	men	f.131286.0.0	Date I10 first reported (essential (primary) hypertension)	0.00702467	-0.00134322	0.0153926	0.0998915	0.0805335	778	0.203132	protein
yes1	yes1	men	f.130814.0.0	Date E78 first reported (disorders of lipoprotein metabolism and other lipidaemias)	0.00702049	-0.0064518	0.0204928	0.30708	0.0636008	340	0.0202742	protein
anxa10	anxa10	men	f.131354.0.0	Date I50 first reported (heart failure)	0.00701989	-0.00206194	0.0161017	0.129772	0.0857616	140	0.0888745	protein
eps8l2	eps8l2	men	f.131864.0.0	Date M13 first reported (other arthritis)	0.00701843	-0.00649483	0.0205317	0.308691	0.0528348	138	0.0831293	protein
prelp	prelp	men	f.131354.0.0	Date I50 first reported (heart failure)	0.00701772	-0.0108922	0.0249277	0.442491	0.0686197	142	0.142592	protein
rbp5	rbp5	men	f.131648.0.0	Date K63 first reported (other diseases of intestine)	0.00701753	-0.00894812	0.0229832	0.388964	0.0533387	219	0.137929	protein
ada	ada	men	f.131858.0.0	Date M10 first reported (gout)	0.00701507	-0.00524859	0.0192787	0.262219	0.0587241	122	0.0283968	protein
sez6	sez6	women	f.131864.0.0	Date M13 first reported (other arthritis)	0.00701421	-0.00668117	0.0207096	0.31546	0.0744649	220	0.0460852	protein
col15a1	col15a1	women	f.131456.0.0	Date J18 first reported (pneumonia, organism unspecified)	0.00701383	-0.0103405	0.0243682	0.428278	0.0711587	178	0.138492	protein
prss8	prss8	men	f.131692.0.0	Date K92 first reported (other diseases of digestive system)	0.00701347	-0.0315317	0.0455587	0.721368	0.0627085	120	0.217698	protein
adgrd1	adgrd1	women	f.130708.0.0	Date E11 first reported (non-insulin-dependent diabetes mellitus)	0.00701237	-0.000355677	0.0143804	0.0621275	0.149903	161	0.12019	protein
olr1	olr1	women	f.132030.0.0	Date N17 first reported (acute renal failure)	0.0070122	-0.00923854	0.0232629	0.397697	0.106571	114	0.0320415	protein
eif4ebp1	eif4ebp1	women	f.131456.0.0	Date J18 first reported (pneumonia, organism unspecified)	0.00701054	-0.00299534	0.0170164	0.169672	0.0704706	180	0.0205872	protein
fgf23	fgf23	women	f.131702.0.0	Date L03 first reported (cellulitis)	0.00701004	-0.0024258	0.0164459	0.14536	0.0725028	172	0.0873871	protein
eda2r	eda2r	women	f.131876.0.0	Date M19 first reported (other arthrosis)	0.00700947	-0.00769864	0.0217176	0.350262	0.0582767	299	0.395858	protein
ephb6	ephb6	men	f.132030.0.0	Date N17 first reported (acute renal failure)	0.00700918	-0.012602	0.0266203	0.483603	0.10342	178	0.059836	protein
efna4	efna4	women	f.130696.0.0	Date E03 first reported (other hypothyroidism)	0.00700875	-0.0160327	0.0300502	0.551047	0.0556574	141	0.178582	protein
itgbl1	itgbl1	men	f.130708.0.0	Date E11 first reported (non-insulin-dependent diabetes mellitus)	0.00700813	0.000357287	0.013659	0.0388953	0.120195	238	0.183891	protein
septin8	septin8	women	f.131456.0.0	Date J18 first reported (pneumonia, organism unspecified)	0.00700755	-0.0082033	0.0222184	0.366547	0.0894807	179	0.128633	protein
lilrb1	lilrb1	men	f.132030.0.0	Date N17 first reported (acute renal failure)	0.00700726	-0.00447378	0.0184883	0.231598	0.0645409	177	0.0408323	protein
areg	areg	women	f.131416.0.0	Date I95 first reported (hypotension)	0.00700667	-0.0114404	0.0254537	0.456599	0.124859	106	0.081914	protein
ogn	ogn	men	f.131354.0.0	Date I50 first reported (heart failure)	0.00700544	-0.0110288	0.0250397	0.446437	0.0970565	140	0.224317	protein
vsig4	vsig4	men	f.131584.0.0	Date K21 first reported (gastro-oesophageal reflux disease)	0.0070048	-0.0146077	0.0286173	0.525264	0.0597852	210	0.219029	protein
baiap2	baiap2	men	f.130868.0.0	Date F17 first reported (mental and behavioural disorders due to use of tobacco)	0.00700382	0.00053898	0.0134687	0.0337198	0.0819361	183	0.0904074	protein
b3gnt7	b3gnt7	men	f.132032.0.0	Date N18 first reported (chronic renal failure)	0.00700308	-0.00753173	0.0215379	0.344988	0.0780328	133	0.0839381	protein
lilra5	lilra5	men	f.131416.0.0	Date I95 first reported (hypotension)	0.00700076	-0.010594	0.0245955	0.435472	0.067998	117	0.0984708	protein
timd4	timd4	men	f.132030.0.0	Date N17 first reported (acute renal failure)	0.00700059	-0.00865405	0.0226552	0.380763	0.063318	174	0.0451389	protein
pilra	pilra	women	f.131702.0.0	Date L03 first reported (cellulitis)	0.00700045	-0.00761057	0.0216115	0.347691	0.109432	170	0.117751	protein
lrrn1	lrrn1	men	f.131534.0.0	Date J90 first reported (pleural effusion, not elsewhere classified)	0.00699872	-0.0237436	0.037741	0.655447	0.0612904	101	0.0840858	protein
gast	gast	men	f.131640.0.0	Date K59 first reported (other functional intestinal disorders)	0.00699661	-0.0115291	0.0255223	0.459157	0.0927054	175	0.147344	protein
heph	heph	men	f.132032.0.0	Date N18 first reported (chronic renal failure)	0.00699391	-0.00958124	0.0235691	0.408223	0.0973137	136	0.109343	protein
bcan	bcan	men	f.131286.0.0	Date I10 first reported (essential (primary) hypertension)	0.00699315	-0.000703977	0.0146903	0.0749551	0.0648308	778	0.13659	protein
asgr1	asgr1	men	f.131306.0.0	Date I25 first reported (chronic ischaemic heart disease)	0.00699306	-0.00479038	0.0187765	0.244752	0.0664206	324	0.166654	protein
gdf15	gdf15	men	f.131584.0.0	Date K21 first reported (gastro-oesophageal reflux disease)	0.0069926	-0.0101975	0.0241827	0.425283	0.0447633	214	0.46002	protein
lgals9	lgals9	men	f.131872.0.0	Date M17 first reported (gonarthrosis [arthrosis of knee])	0.00699108	-0.00518599	0.0191682	0.260474	0.0769949	180	0.173963	protein
tnfrsf6b	tnfrsf6b	men	f.131636.0.0	Date K57 first reported (diverticular disease of intestine)	0.00698998	-0.00737629	0.0213563	0.340262	0.0462513	314	0.109448	protein
cd27	cd27	men	f.131702.0.0	Date L03 first reported (cellulitis)	0.00698893	-0.0140162	0.027994	0.51431	0.0847314	148	0.139873	protein
lmod1	lmod1	men	f.132030.0.0	Date N17 first reported (acute renal failure)	0.00698887	-0.012224	0.0262017	0.475865	0.0969566	170	0.193737	protein
gipc2	gipc2	women	f.132030.0.0	Date N17 first reported (acute renal failure)	0.00698678	-0.0139745	0.027948	0.51356	0.157988	111	0.134942	protein
igfbp7	igfbp7	women	f.131286.0.0	Date I10 first reported (essential (primary) hypertension)	0.00698638	-0.000912352	0.0148851	0.0829877	0.0690198	766	0.161189	protein
scgb3a2	scgb3a2	men	f.130828.0.0	Date E87 first reported (other disorders of fluid, electrolyte and acid-base balance)	0.00698567	-0.0136641	0.0276354	0.507295	0.082156	151	0.116312	protein
dbi	dbi	women	f.130814.0.0	Date E78 first reported (disorders of lipoprotein metabolism and other lipidaemias)	0.00698525	-0.00544236	0.0194129	0.270606	0.0795732	304	0.0323853	protein
trem2	trem2	men	f.131456.0.0	Date J18 first reported (pneumonia, organism unspecified)	0.00698513	-0.0149704	0.0289406	0.532908	0.114523	203	0.200052	protein
septin3	septin3	men	f.130828.0.0	Date E87 first reported (other disorders of fluid, electrolyte and acid-base balance)	0.00698187	-0.0125051	0.0264688	0.482531	0.0690383	146	0.055144	protein
ceacam8	ceacam8	women	f.131492.0.0	Date J44 first reported (other chronic obstructive pulmonary disease)	0.00698171	-0.00523562	0.019199	0.262688	0.123289	121	0.0484597	protein
dtymk	dtymk	women	f.130814.0.0	Date E78 first reported (disorders of lipoprotein metabolism and other lipidaemias)	0.00698171	-0.00507501	0.0190384	0.256383	0.0676247	300	0.0282494	protein
lamp3	lamp3	men	f.130828.0.0	Date E87 first reported (other disorders of fluid, electrolyte and acid-base balance)	0.00698083	-0.014827	0.0287887	0.530391	0.0915377	154	0.20421	protein
gsn	gsn	men	f.131354.0.0	Date I50 first reported (heart failure)	0.00698056	-0.00512002	0.0190811	0.258189	0.0876699	136	0.0634865	protein
st6gal1	st6gal1	women	f.132030.0.0	Date N17 first reported (acute renal failure)	0.00698009	-0.0163297	0.0302899	0.557258	0.158704	117	0.115293	protein
pilra	pilra	women	f.131286.0.0	Date I10 first reported (essential (primary) hypertension)	0.00697769	-0.000728737	0.0146841	0.0759544	0.0779934	763	0.117751	protein
creld1	creld1	women	f.132030.0.0	Date N17 first reported (acute renal failure)	0.00697731	-0.00704404	0.0209987	0.329394	0.141782	105	0.119533	protein
agr2	agr2	men	f.131306.0.0	Date I25 first reported (chronic ischaemic heart disease)	0.00697705	-0.00202196	0.0159761	0.128608	0.0500549	323	0.0491939	protein
dll1	dll1	women	f.131286.0.0	Date I10 first reported (essential (primary) hypertension)	0.00697663	0.000576729	0.0133765	0.0326284	0.063956	765	0.137013	protein
cd300lf	cd300lf	men	f.131354.0.0	Date I50 first reported (heart failure)	0.00697539	-0.0128449	0.0267957	0.490329	0.0835841	141	0.0750821	protein
msln	msln	women	f.132030.0.0	Date N17 first reported (acute renal failure)	0.00697471	-0.0143153	0.0282647	0.520804	0.127587	112	0.126799	protein
gusb	gusb	women	f.131868.0.0	Date M15 first reported (polyarthrosis)	0.00697438	-0.00658121	0.02053	0.313251	0.0797628	124	0.123641	protein
plaur	plaur	women	f.130708.0.0	Date E11 first reported (non-insulin-dependent diabetes mellitus)	0.0069738	-0.00121645	0.0151641	0.0951387	0.199646	170	0.181788	protein
anxa2	anxa2	men	f.130868.0.0	Date F17 first reported (mental and behavioural disorders due to use of tobacco)	0.00697284	0.000798928	0.0131468	0.0268541	0.0824362	176	0.0419023	protein
pigr	pigr	women	f.131876.0.0	Date M19 first reported (other arthrosis)	0.00697269	-0.007047	0.0209924	0.329657	0.0746573	292	0.134458	protein
fas	fas	men	f.130708.0.0	Date E11 first reported (non-insulin-dependent diabetes mellitus)	0.00697229	-0.000673132	0.0146177	0.0738673	0.117166	244	0.117007	protein
orm1	orm1	women	f.132070.0.0	Date N39 first reported (other disorders of urinary system)	0.00697221	-0.00812324	0.0220677	0.36532	0.0637157	220	0.091603	protein
clec4a	clec4a	men	f.131306.0.0	Date I25 first reported (chronic ischaemic heart disease)	0.00696953	-0.00331622	0.0172553	0.184152	0.0429483	333	0.0387489	protein
vwa1	vwa1	women	f.130814.0.0	Date E78 first reported (disorders of lipoprotein metabolism and other lipidaemias)	0.00696949	-0.00414162	0.0180806	0.218915	0.0703354	308	0.0941304	protein
itgav	itgav	women	f.131492.0.0	Date J44 first reported (other chronic obstructive pulmonary disease)	0.0069675	-0.00746618	0.0214012	0.344077	0.132316	128	0.176718	protein
mdk	mdk	men	f.131858.0.0	Date M10 first reported (gout)	0.00696733	-0.016927	0.0308617	0.567651	0.100204	122	0.0763724	protein
kiaa0319	kiaa0319	men	f.130708.0.0	Date E11 first reported (non-insulin-dependent diabetes mellitus)	0.00696724	0.000853767	0.0130807	0.0255015	0.111148	240	0.0592911	protein
crtac1	crtac1	women	f.131872.0.0	Date M17 first reported (gonarthrosis [arthrosis of knee])	0.00696613	-0.00527643	0.0192087	0.26474	0.0712617	239	0.138569	protein
krt18	krt18	women	f.131702.0.0	Date L03 first reported (cellulitis)	0.00696594	-0.00575972	0.0196916	0.28332	0.0948773	170	0.149939	protein
asgr1	asgr1	men	f.131864.0.0	Date M13 first reported (other arthritis)	0.00696445	-0.0141193	0.0280482	0.517351	0.0815352	135	0.166654	protein
wars	wars	men	f.131534.0.0	Date J90 first reported (pleural effusion, not elsewhere classified)	0.00696144	-0.0134531	0.027376	0.503898	0.0249308	106	0.0440818	protein
npc2	npc2	men	f.130622.0.0	Date D50 first reported (iron deficiency anaemia)	0.00695818	-0.0190311	0.0329475	0.599753	0.167437	100	0.224639	protein
ctso	ctso	men	f.131298.0.0	Date I21 first reported (acute myocardial infarction)	0.00695747	-0.0233765	0.0372914	0.653035	0.0381659	120	0.083302	protein
ltbp3	ltbp3	men	f.131492.0.0	Date J44 first reported (other chronic obstructive pulmonary disease)	0.00695681	-0.00294012	0.0168537	0.168285	0.125942	155	0.0683231	protein
wfdc1	wfdc1	men	f.131298.0.0	Date I21 first reported (acute myocardial infarction)	0.00695654	-0.0267245	0.0406376	0.685609	0.0488649	117	0.0356265	protein
cd72	cd72	women	f.131702.0.0	Date L03 first reported (cellulitis)	0.00695488	-0.00440058	0.0183103	0.229968	0.0831364	158	0.128177	protein
fbln2	fbln2	men	f.131612.0.0	Date K40 first reported (inguinal hernia)	0.00695257	-0.00945419	0.0233593	0.406214	0.0312256	189	0.110261	protein
matn2	matn2	men	f.131858.0.0	Date M10 first reported (gout)	0.00695249	-0.0111265	0.0250315	0.451005	0.0735972	121	0.0491384	protein
lbp	lbp	women	f.131416.0.0	Date I95 first reported (hypotension)	0.00695158	-0.00602502	0.0199282	0.29373	0.0633388	107	0.0610997	protein
lgals1	lgals1	men	f.132030.0.0	Date N17 first reported (acute renal failure)	0.006951	-0.018895	0.0327969	0.598109	0.147535	173	0.115497	protein
pts	pts	women	f.130708.0.0	Date E11 first reported (non-insulin-dependent diabetes mellitus)	0.00695037	-0.00232799	0.0162287	0.142043	0.182257	165	0.108339	protein
vwa1	vwa1	men	f.131534.0.0	Date J90 first reported (pleural effusion, not elsewhere classified)	0.00694948	-0.0305602	0.0444592	0.716506	0.0681135	106	0.0756304	protein
vegfa	vegfa	men	f.130868.0.0	Date F17 first reported (mental and behavioural disorders due to use of tobacco)	0.00694818	-0.00151996	0.0154163	0.107792	0.0883628	193	0.0600339	protein
bmper	bmper	men	f.130814.0.0	Date E78 first reported (disorders of lipoprotein metabolism and other lipidaemias)	0.00694799	-0.00381593	0.0177119	0.205815	0.0493863	321	0.0900183	protein
cdh2	cdh2	men	f.131354.0.0	Date I50 first reported (heart failure)	0.00694471	-0.00764587	0.0215353	0.350869	0.120393	141	0.14212	protein
tgfbr2	tgfbr2	women	f.130792.0.0	Date E66 first reported (obesity)	0.00694391	-0.00162969	0.0155175	0.112414	0.169997	223	0.207482	protein
hmcn2	hmcn2	women	f.132032.0.0	Date N18 first reported (chronic renal failure)	0.00694262	-0.00494077	0.018826	0.252172	0.0517752	143	0.023826	protein
asgr1	asgr1	men	f.130868.0.0	Date F17 first reported (mental and behavioural disorders due to use of tobacco)	0.00694066	-0.00119732	0.0150786	0.0945975	0.103082	190	0.166654	protein
tmsb10	tmsb10	men	f.132030.0.0	Date N17 first reported (acute renal failure)	0.00694003	-0.0114723	0.0253523	0.460046	0.0952544	180	0.0441716	protein
cxcl17	cxcl17	men	f.131598.0.0	Date K29 first reported (gastritis and duodenitis)	0.00693764	-0.00911377	0.0229891	0.396918	0.0694066	240	0.356736	protein
yap1	yap1	women	f.131620.0.0	Date K44 first reported (diaphragmatic hernia)	0.00693672	-0.00803894	0.0219124	0.363946	0.0772448	277	0.289147	protein
nucb2	nucb2	women	f.131864.0.0	Date M13 first reported (other arthritis)	0.006936	-0.00658543	0.0204574	0.3147	0.073633	232	0.063324	protein
cdh6	cdh6	men	f.132030.0.0	Date N17 first reported (acute renal failure)	0.00693576	-0.0120864	0.0259579	0.474828	0.0883322	173	0.0424697	protein
cbln4	cbln4	women	f.131640.0.0	Date K59 first reported (other functional intestinal disorders)	0.00693546	-0.00335672	0.0172276	0.186581	0.0490999	200	0.0331496	protein
lamp3	lamp3	women	f.132030.0.0	Date N17 first reported (acute renal failure)	0.00693404	-0.011342	0.0252101	0.457097	0.135431	117	0.203027	protein
reg1b	reg1b	men	f.132030.0.0	Date N17 first reported (acute renal failure)	0.00693352	-0.00915151	0.0230185	0.398186	0.113315	177	0.0743338	protein
col18a1	col18a1	men	f.131636.0.0	Date K57 first reported (diverticular disease of intestine)	0.00693342	-0.00803596	0.0219028	0.363973	0.0450747	322	0.148026	protein
trem2	trem2	women	f.130828.0.0	Date E87 first reported (other disorders of fluid, electrolyte and acid-base balance)	0.00693307	-0.00565326	0.0195194	0.280298	0.0825144	135	0.167503	protein
vsig2	vsig2	men	f.131858.0.0	Date M10 first reported (gout)	0.00693283	-0.0184893	0.032355	0.59299	0.0734406	116	0.184693	protein
lbr	lbr	men	f.132032.0.0	Date N18 first reported (chronic renal failure)	0.00693282	-0.00791836	0.021784	0.36021	0.0779038	151	0.0342077	protein
fam3b	fam3b	men	f.131858.0.0	Date M10 first reported (gout)	0.00693279	-0.0100812	0.0239468	0.424493	0.0696979	118	0.0538464	protein
milr1	milr1	men	f.130828.0.0	Date E87 first reported (other disorders of fluid, electrolyte and acid-base balance)	0.00693176	-0.0160091	0.0298727	0.553698	0.0745559	150	0.045958	protein
stx4	stx4	women	f.130648.0.0	Date D64 first reported (other anaemias)	0.00693163	-0.00863423	0.0224975	0.382768	0.0719323	153	0.0373077	protein
cndp1	cndp1	men	f.131858.0.0	Date M10 first reported (gout)	0.00693147	-0.00949333	0.0233563	0.408155	0.0824143	122	0.0514046	protein
il15	il15	women	f.131916.0.0	Date M47 first reported (spondylosis)	0.00693083	-0.00772491	0.0215866	0.353978	0.0486852	157	0.0554704	protein
fgf21	fgf21	women	f.131306.0.0	Date I25 first reported (chronic ischaemic heart disease)	0.00693058	-0.00609252	0.0199537	0.296918	0.0787587	189	0.104715	protein
rnaset2	rnaset2	men	f.131286.0.0	Date I10 first reported (essential (primary) hypertension)	0.00692898	-0.00203347	0.0158914	0.129696	0.060358	789	0.101478	protein
fabp5	fabp5	women	f.130814.0.0	Date E78 first reported (disorders of lipoprotein metabolism and other lipidaemias)	0.0069282	-0.00500544	0.0188618	0.255163	0.0781255	308	0.0555861	protein
ccl22	ccl22	men	f.132032.0.0	Date N18 first reported (chronic renal failure)	0.00692676	-0.00915495	0.0230085	0.398548	0.0921383	151	0.0764805	protein
cdhr5	cdhr5	women	f.131674.0.0	Date K80 first reported (cholelithiasis)	0.00692481	-0.0156546	0.0295043	0.54777	0.111317	121	0.0943547	protein
olfm4	olfm4	women	f.132032.0.0	Date N18 first reported (chronic renal failure)	0.00692457	-0.0125818	0.0264309	0.486565	0.0482261	137	0.0241258	protein
cxadr	cxadr	men	f.130648.0.0	Date D64 first reported (other anaemias)	0.00692449	-0.0144208	0.0282698	0.524887	0.076548	139	0.054596	protein
creg1	creg1	men	f.130708.0.0	Date E11 first reported (non-insulin-dependent diabetes mellitus)	0.00692187	0.00165687	0.0121869	0.0099719	0.0410458	235	0.065934	protein
gdf2	gdf2	women	f.131636.0.0	Date K57 first reported (diverticular disease of intestine)	0.00692109	-0.00511846	0.0189606	0.259856	0.0430245	337	0.0548157	protein
clmp	clmp	women	f.130792.0.0	Date E66 first reported (obesity)	0.00692051	-0.00082375	0.0146648	0.079857	0.18773	225	0.221519	protein
plin1	plin1	women	f.130648.0.0	Date D64 first reported (other anaemias)	0.00691697	-0.0174706	0.0313045	0.578273	0.0566592	148	0.15741	protein
f9	f9	women	f.132030.0.0	Date N17 first reported (acute renal failure)	0.00691665	-0.00946125	0.0232946	0.407818	0.113069	115	0.175709	protein
hrc	hrc	women	f.131636.0.0	Date K57 first reported (diverticular disease of intestine)	0.0069158	-0.00832017	0.0221518	0.373644	0.0466131	325	0.0514469	protein
bcan	bcan	men	f.131640.0.0	Date K59 first reported (other functional intestinal disorders)	0.00691571	-0.00783358	0.021665	0.358089	0.0594955	179	0.13659	protein
slc39a14	slc39a14	men	f.132032.0.0	Date N18 first reported (chronic renal failure)	0.00691357	-0.0102484	0.0240755	0.429777	0.0705992	149	0.0350538	protein
psip1	psip1	women	f.130622.0.0	Date D50 first reported (iron deficiency anaemia)	0.0069116	-0.0203875	0.0342107	0.61973	0.103672	121	0.0476837	protein
mmp12	mmp12	men	f.130814.0.0	Date E78 first reported (disorders of lipoprotein metabolism and other lipidaemias)	0.00691152	-0.00679345	0.0206165	0.322936	0.0669972	343	0.261863	protein
rbfox3	rbfox3	men	f.131456.0.0	Date J18 first reported (pneumonia, organism unspecified)	0.00690888	-0.0138015	0.0276192	0.51321	0.111483	197	0.189259	protein
pi3	pi3	men	f.130648.0.0	Date D64 first reported (other anaemias)	0.00690707	-0.0143912	0.0282054	0.525017	0.0817803	139	0.0882839	protein
palm	palm	women	f.130792.0.0	Date E66 first reported (obesity)	0.00690681	-0.000240038	0.0140537	0.0582024	0.173485	217	0.19915	protein
col6a3	col6a3	men	f.131356.0.0	Date I51 first reported (complications and ill-defined descriptions of heart disease)	0.00690648	-0.013388	0.0272009	0.504763	0.0987006	119	0.206532	protein
ceacam8	ceacam8	men	f.131456.0.0	Date J18 first reported (pneumonia, organism unspecified)	0.00690626	-0.0144391	0.0282516	0.525979	0.0916812	200	0.0614483	protein
efna4	efna4	men	f.131640.0.0	Date K59 first reported (other functional intestinal disorders)	0.00690585	-0.0109183	0.02473	0.44762	0.0664419	179	0.169863	protein
sil1	sil1	men	f.131858.0.0	Date M10 first reported (gout)	0.0069041	-0.0179664	0.0317746	0.586372	0.0886952	111	0.0273365	protein
mzb1	mzb1	women	f.131456.0.0	Date J18 first reported (pneumonia, organism unspecified)	0.00690357	-0.0101044	0.0239116	0.426284	0.109783	185	0.0912579	protein
lrrc25	lrrc25	men	f.130648.0.0	Date D64 first reported (other anaemias)	0.00690174	-0.0176781	0.0314816	0.582082	0.0891207	140	0.0587558	protein
cxcl9	cxcl9	men	f.131416.0.0	Date I95 first reported (hypotension)	0.0069008	-0.0188971	0.0326987	0.600077	0.0866985	122	0.169052	protein
enah	enah	men	f.132030.0.0	Date N17 first reported (acute renal failure)	0.00690064	-0.009145	0.0229463	0.399271	0.0815068	174	0.0387178	protein
rbfox3	rbfox3	women	f.131870.0.0	Date M16 first reported (coxarthrosis [arthrosis of hip])	0.00689968	-0.0160559	0.0298553	0.555788	0.0790074	173	0.235947	protein
fcamr	fcamr	men	f.130708.0.0	Date E11 first reported (non-insulin-dependent diabetes mellitus)	0.00689903	-0.000982364	0.0147804	0.0862171	0.143687	239	0.122674	protein
tbc1d17	tbc1d17	women	f.132030.0.0	Date N17 first reported (acute renal failure)	0.00689722	-0.00724074	0.0210352	0.338977	0.0977957	111	0.0119829	protein
itgav	itgav	women	f.130018.0.0	Date A09 first reported (diarrhoea and gastro-enteritis of presumed infectious origin)	0.00689593	-0.00801723	0.0218091	0.364769	0.0921693	146	0.176718	protein
shmt1	shmt1	women	f.132030.0.0	Date N17 first reported (acute renal failure)	0.00689459	-0.00233352	0.0161227	0.143092	0.0554146	117	0.0267377	protein
hmcn2	hmcn2	men	f.132032.0.0	Date N18 first reported (chronic renal failure)	0.00689398	-0.00836312	0.0221511	0.375815	0.0674817	133	0.028299	protein
letm1	letm1	men	f.130622.0.0	Date D50 first reported (iron deficiency anaemia)	0.00689397	-0.0110789	0.0248669	0.452166	0.115326	104	0.0338877	protein
ca5a	ca5a	men	f.130828.0.0	Date E87 first reported (other disorders of fluid, electrolyte and acid-base balance)	0.00689363	-0.0111439	0.0249311	0.45381	0.0811278	147	0.0653822	protein
bst2	bst2	women	f.130828.0.0	Date E87 first reported (other disorders of fluid, electrolyte and acid-base balance)	0.00689348	-0.00473239	0.0185194	0.245167	0.074146	133	0.09601	protein
plxnb2	plxnb2	men	f.131598.0.0	Date K29 first reported (gastritis and duodenitis)	0.00689318	-0.00970412	0.0234905	0.41563	0.0538154	240	0.135095	protein
pla2g15	pla2g15	men	f.131354.0.0	Date I50 first reported (heart failure)	0.00689315	-0.00812164	0.0219079	0.368217	0.0856648	139	0.105699	protein
txndc15	txndc15	women	f.132032.0.0	Date N18 first reported (chronic renal failure)	0.00689215	-0.00742945	0.0212137	0.345561	0.0825943	160	0.025414	protein
apof	apof	women	f.131864.0.0	Date M13 first reported (other arthritis)	0.0068919	-0.00432074	0.0181046	0.22831	0.0919758	228	0.139637	protein
cd300c	cd300c	women	f.131462.0.0	Date J22 first reported (unspecified acute lower respiratory infection)	0.00688771	-0.00278	0.0165554	0.162597	0.0723003	267	0.0869751	protein
pf4	pf4	men	f.130814.0.0	Date E78 first reported (disorders of lipoprotein metabolism and other lipidaemias)	0.00688739	-0.00683633	0.0206111	0.325289	0.0684005	327	0.0156423	protein
vmo1	vmo1	women	f.131306.0.0	Date I25 first reported (chronic ischaemic heart disease)	0.00688726	-0.00582317	0.0195977	0.288216	0.0772175	188	0.0831272	protein
ren	ren	men	f.131702.0.0	Date L03 first reported (cellulitis)	0.00688726	-0.0146487	0.0284232	0.530782	0.0852942	147	0.164095	protein
ghr	ghr	women	f.130792.0.0	Date E66 first reported (obesity)	0.00688694	0.000468535	0.0133054	0.035459	0.15574	208	0.121502	protein
mansc1	mansc1	men	f.130828.0.0	Date E87 first reported (other disorders of fluid, electrolyte and acid-base balance)	0.00688657	-0.00816988	0.021943	0.370001	0.0606998	151	0.0573616	protein
rnase6	rnase6	women	f.130792.0.0	Date E66 first reported (obesity)	0.00688548	-0.000721844	0.0144928	0.0760599	0.163239	212	0.219125	protein
fabp1	fabp1	women	f.131350.0.0	Date I48 first reported (atrial fibrillation and flutter)	0.00688219	-0.0134394	0.0272037	0.50683	0.0625339	154	0.160834	protein
vcam1	vcam1	women	f.131350.0.0	Date I48 first reported (atrial fibrillation and flutter)	0.00688165	-0.0138534	0.0276167	0.515373	0.0689731	154	0.0773567	protein
adam12	adam12	men	f.130018.0.0	Date A09 first reported (diarrhoea and gastro-enteritis of presumed infectious origin)	0.00688056	-0.0296312	0.0433924	0.711862	0.0898916	107	0.125831	protein
dtx3	dtx3	women	f.130828.0.0	Date E87 first reported (other disorders of fluid, electrolyte and acid-base balance)	0.00688037	-0.00718298	0.0209437	0.337603	0.076825	133	0.204004	protein
edn1	edn1	women	f.132030.0.0	Date N17 first reported (acute renal failure)	0.00688004	-0.0159987	0.0297588	0.555589	0.158205	107	0.137951	protein
ren	ren	women	f.131350.0.0	Date I48 first reported (atrial fibrillation and flutter)	0.00687949	-0.0164869	0.0302458	0.563899	0.0851137	149	0.103952	protein
abca2	abca2	men	f.130828.0.0	Date E87 first reported (other disorders of fluid, electrolyte and acid-base balance)	0.00687898	-0.0140424	0.0278003	0.519283	0.0841556	138	0.0400157	protein
bpifb2	bpifb2	men	f.131060.0.0	Date G47 first reported (sleep disorders)	0.00687743	-0.0160828	0.0298377	0.557142	0.0668808	103	0.099826	protein
tnfrsf1b	tnfrsf1b	men	f.130868.0.0	Date F17 first reported (mental and behavioural disorders due to use of tobacco)	0.00687678	-0.00190525	0.0156588	0.124838	0.109472	192	0.171117	protein
fgf23	fgf23	women	f.131286.0.0	Date I10 first reported (essential (primary) hypertension)	0.00687592	-0.00129	0.0150418	0.0988668	0.0844038	767	0.0873871	protein
ntrk3	ntrk3	men	f.131598.0.0	Date K29 first reported (gastritis and duodenitis)	0.00687544	-0.00978438	0.0235353	0.418582	0.0574578	237	0.0969698	protein
hla_e	hla_e	men	f.131702.0.0	Date L03 first reported (cellulitis)	0.00687543	-0.011713	0.0254639	0.468477	0.0530599	148	0.0978343	protein
krt19	krt19	women	f.131306.0.0	Date I25 first reported (chronic ischaemic heart disease)	0.00687528	-0.00495509	0.0187057	0.254676	0.0728773	185	0.0962024	protein
ptprn2	ptprn2	men	f.130792.0.0	Date E66 first reported (obesity)	0.00687385	-0.00253674	0.0162844	0.152242	0.0959845	211	0.0609238	protein
enpp5	enpp5	women	f.131548.0.0	Date J98 first reported (other respiratory disorders)	0.00687372	-0.00582815	0.0195756	0.28884	0.0747904	114	0.0416427	protein
igsf3	igsf3	men	f.131060.0.0	Date G47 first reported (sleep disorders)	0.00687146	-0.0154897	0.0292326	0.546976	0.0768455	101	0.13433	protein
psme1	psme1	women	f.130814.0.0	Date E78 first reported (disorders of lipoprotein metabolism and other lipidaemias)	0.00686875	-0.00311492	0.0168524	0.177505	0.0618607	301	0.0191657	protein
sel1l	sel1l	women	f.131702.0.0	Date L03 first reported (cellulitis)	0.00686873	-0.00687028	0.0206077	0.327141	0.0905789	159	0.0923336	protein
apcs	apcs	women	f.131674.0.0	Date K80 first reported (cholelithiasis)	0.00686868	-0.012947	0.0266844	0.49689	0.115131	120	0.166306	protein
gsn	gsn	men	f.130708.0.0	Date E11 first reported (non-insulin-dependent diabetes mellitus)	0.00686821	-0.00218067	0.0159171	0.13684	0.119953	238	0.0634865	protein
pla2g15	pla2g15	women	f.132070.0.0	Date N39 first reported (other disorders of urinary system)	0.00686741	-0.0106582	0.024393	0.442472	0.0591973	227	0.0723632	protein
pbxip1	pbxip1	women	f.130696.0.0	Date E03 first reported (other hypothyroidism)	0.00686698	-0.0172013	0.0309353	0.576017	0.0545123	134	0.0460647	protein
rbp2	rbp2	men	f.131354.0.0	Date I50 first reported (heart failure)	0.00686552	-0.00601335	0.0197444	0.296095	0.0840004	139	0.0636113	protein
spon1	spon1	men	f.131306.0.0	Date I25 first reported (chronic ischaemic heart disease)	0.00686535	-0.00393261	0.0176633	0.212702	0.0614965	326	0.143024	protein
folr2	folr2	women	f.131416.0.0	Date I95 first reported (hypotension)	0.00686508	-0.0103634	0.0240936	0.4348	0.0954711	107	0.0753672	protein
ca5a	ca5a	women	f.131674.0.0	Date K80 first reported (cholelithiasis)	0.00686503	-0.0118692	0.0255992	0.472615	0.0938852	116	0.082613	protein
letm1	letm1	women	f.132032.0.0	Date N18 first reported (chronic renal failure)	0.00686451	-0.00858777	0.0223168	0.383913	0.0668488	147	0.0342132	protein
cxcl11	cxcl11	men	f.132030.0.0	Date N17 first reported (acute renal failure)	0.00686263	-0.0113844	0.0251097	0.461034	0.0807946	177	0.0413828	protein
cfd	cfd	women	f.132070.0.0	Date N39 first reported (other disorders of urinary system)	0.00685939	-0.0139847	0.0277035	0.518929	0.0815316	220	0.151189	protein
ndufs6	ndufs6	women	f.130622.0.0	Date D50 first reported (iron deficiency anaemia)	0.00685921	-0.0207038	0.0344222	0.625722	0.104693	122	0.0393454	protein
mfap4	mfap4	women	f.131492.0.0	Date J44 first reported (other chronic obstructive pulmonary disease)	0.00685814	-0.00282154	0.0165378	0.164931	0.0941268	123	0.0747904	protein
gfra1	gfra1	men	f.130814.0.0	Date E78 first reported (disorders of lipoprotein metabolism and other lipidaemias)	0.00685736	-0.00621961	0.0199343	0.304047	0.0700922	345	0.143956	protein
agrp	agrp	women	f.131674.0.0	Date K80 first reported (cholelithiasis)	0.0068552	-0.00604762	0.019758	0.297719	0.0565331	126	0.0241211	protein
ca6	ca6	men	f.131060.0.0	Date G47 first reported (sleep disorders)	0.00685513	-0.0156353	0.0293456	0.550233	0.055357	103	0.0942384	protein
prg2	prg2	men	f.131534.0.0	Date J90 first reported (pleural effusion, not elsewhere classified)	0.00685409	-0.0345843	0.0482925	0.745792	0.0911687	101	0.0784881	protein
mcam	mcam	women	f.131492.0.0	Date J44 first reported (other chronic obstructive pulmonary disease)	0.00685336	-0.00560091	0.0193076	0.280787	0.135117	128	0.1533	protein
angptl2	angptl2	men	f.130070.0.0	Date A41 first reported (other septicaemia)	0.00685322	-0.0151864	0.0288928	0.542218	0.0848647	108	0.079446	protein
bcan	bcan	women	f.131306.0.0	Date I25 first reported (chronic ischaemic heart disease)	0.00685258	-0.00590256	0.0196077	0.292345	0.0731589	185	0.0907247	protein
sel1l	sel1l	women	f.130792.0.0	Date E66 first reported (obesity)	0.00685255	0.000328214	0.0133769	0.0395326	0.142483	210	0.0923336	protein
asgr1	asgr1	women	f.130792.0.0	Date E66 first reported (obesity)	0.0068519	-0.000770508	0.0144743	0.0780906	0.18189	216	0.183533	protein
crip2	crip2	men	f.131598.0.0	Date K29 first reported (gastritis and duodenitis)	0.00685025	-0.00906775	0.0227683	0.398961	0.0557619	232	0.105287	protein
nos3	nos3	men	f.131456.0.0	Date J18 first reported (pneumonia, organism unspecified)	0.00684934	-0.0101069	0.0238056	0.428521	0.0865005	198	0.0964678	protein
lcp1	lcp1	women	f.131286.0.0	Date I10 first reported (essential (primary) hypertension)	0.006847	0.000370286	0.0133237	0.0382601	0.0632801	739	0.0452923	protein
cpxm2	cpxm2	women	f.130648.0.0	Date D64 first reported (other anaemias)	0.00684639	-0.0246423	0.0383351	0.669999	0.109269	149	0.134827	protein
tnfrsf9	tnfrsf9	women	f.131306.0.0	Date I25 first reported (chronic ischaemic heart disease)	0.00684584	-0.00927633	0.022968	0.405262	0.0726395	185	0.170211	protein
lbp	lbp	women	f.130828.0.0	Date E87 first reported (other disorders of fluid, electrolyte and acid-base balance)	0.00684148	-0.00760949	0.0212925	0.353451	0.0713201	131	0.0610997	protein
edn1	edn1	men	f.130814.0.0	Date E78 first reported (disorders of lipoprotein metabolism and other lipidaemias)	0.00684143	-0.00341467	0.0170975	0.191064	0.043171	324	0.142506	protein
gpr37	gpr37	women	f.132030.0.0	Date N17 first reported (acute renal failure)	0.00684003	-0.0190872	0.0327672	0.6051	0.154023	113	0.0843437	protein
asgr1	asgr1	women	f.131630.0.0	Date K52 first reported (other non-infective gastro-enteritis and colitis)	0.00683964	-0.0222087	0.035888	0.644443	0.0902139	135	0.183533	protein
st6gal1	st6gal1	women	f.131286.0.0	Date I10 first reported (essential (primary) hypertension)	0.00683598	-0.000867069	0.014539	0.0819681	0.076055	766	0.115293	protein
fam20a	fam20a	men	f.131534.0.0	Date J90 first reported (pleural effusion, not elsewhere classified)	0.00683588	-0.031152	0.0448238	0.724313	0.0946549	100	0.111445	protein
vsig4	vsig4	women	f.130792.0.0	Date E66 first reported (obesity)	0.00683531	-0.000655128	0.0143258	0.0736833	0.177466	223	0.203372	protein
creld1	creld1	men	f.130792.0.0	Date E66 first reported (obesity)	0.0068349	9.85893e-06	0.0136599	0.0496658	0.111493	202	0.102509	protein
gchfr	gchfr	women	f.132030.0.0	Date N17 first reported (acute renal failure)	0.00683404	-0.00895313	0.0226212	0.396184	0.136991	102	0.120835	protein
eif4g1	eif4g1	women	f.130648.0.0	Date D64 first reported (other anaemias)	0.006833	-0.00930572	0.0229717	0.406625	0.0592475	156	0.0233557	protein
sele	sele	men	f.130814.0.0	Date E78 first reported (disorders of lipoprotein metabolism and other lipidaemias)	0.0068326	-0.0030064	0.0166716	0.173481	0.0680728	346	0.0955666	protein
ccl18	ccl18	men	f.131858.0.0	Date M10 first reported (gout)	0.00683257	-0.0134143	0.0270794	0.508337	0.100201	120	0.0785403	protein
lgals3	lgals3	men	f.131456.0.0	Date J18 first reported (pneumonia, organism unspecified)	0.00683117	-0.0131876	0.0268499	0.503605	0.0827686	205	0.050412	protein
dkk1	dkk1	men	f.130814.0.0	Date E78 first reported (disorders of lipoprotein metabolism and other lipidaemias)	0.00683065	-0.00590256	0.0195639	0.293061	0.0617256	346	0.0155729	protein
myl3	myl3	women	f.131868.0.0	Date M15 first reported (polyarthrosis)	0.00682964	-0.0100048	0.023664	0.426518	0.0998286	117	0.105213	protein
cpm	cpm	women	f.131702.0.0	Date L03 first reported (cellulitis)	0.00682779	-0.00401849	0.0176741	0.217266	0.104925	171	0.179288	protein
cxcl9	cxcl9	women	f.132070.0.0	Date N39 first reported (other disorders of urinary system)	0.00682622	-0.0125944	0.0262468	0.490868	0.0752713	229	0.197167	protein
serpind1	serpind1	men	f.130828.0.0	Date E87 first reported (other disorders of fluid, electrolyte and acid-base balance)	0.00682525	-0.00659602	0.0202465	0.318892	0.0661547	147	0.107802	protein
vegfb	vegfb	women	f.130792.0.0	Date E66 first reported (obesity)	0.00682442	-0.00111701	0.0147659	0.0921211	0.151146	211	0.103952	protein
cstb	cstb	men	f.130868.0.0	Date F17 first reported (mental and behavioural disorders due to use of tobacco)	0.00682144	-0.00206673	0.0157096	0.132517	0.104367	188	0.0891513	protein
retn	retn	women	f.131456.0.0	Date J18 first reported (pneumonia, organism unspecified)	0.0068206	-0.0124293	0.0260705	0.487391	0.108375	180	0.0659235	protein
pgf	pgf	men	f.131354.0.0	Date I50 first reported (heart failure)	0.00681731	-0.0132023	0.0268369	0.50449	0.109569	143	0.208156	protein
rnase6	rnase6	women	f.131416.0.0	Date I95 first reported (hypotension)	0.0068159	-0.0204152	0.034047	0.623721	0.124935	103	0.219125	protein
ca14	ca14	women	f.131492.0.0	Date J44 first reported (other chronic obstructive pulmonary disease)	0.00681416	-0.00568569	0.019314	0.285307	0.133474	128	0.116598	protein
ror1	ror1	men	f.132030.0.0	Date N17 first reported (acute renal failure)	0.00681374	-0.00825323	0.0218807	0.375417	0.0827874	173	0.0783589	protein
il12a_il12b	il12a_il12b	men	f.130828.0.0	Date E87 first reported (other disorders of fluid, electrolyte and acid-base balance)	0.00681244	-0.00764707	0.021272	0.355782	0.0784945	151	0.0848359	protein
crim1	crim1	men	f.131416.0.0	Date I95 first reported (hypotension)	0.00680984	-0.0254552	0.0390749	0.679111	0.094118	122	0.129815	protein
tgfb1	tgfb1	men	f.131858.0.0	Date M10 first reported (gout)	0.00680881	-0.0131949	0.0268125	0.504682	0.0904877	122	0.0642417	protein
cd79b	cd79b	men	f.131858.0.0	Date M10 first reported (gout)	0.00680787	-0.0173109	0.0309267	0.5801	0.0826676	122	0.096083	protein
nrp2	nrp2	men	f.130070.0.0	Date A41 first reported (other septicaemia)	0.00680634	-0.0108129	0.0244256	0.448959	0.0839478	109	0.0580435	protein
ndufs6	ndufs6	men	f.132032.0.0	Date N18 first reported (chronic renal failure)	0.00680592	-0.0112487	0.0248606	0.460001	0.0877027	149	0.022423	protein
slitrk1	slitrk1	men	f.131462.0.0	Date J22 first reported (unspecified acute lower respiratory infection)	0.00680583	-0.00349437	0.017106	0.195298	0.0692958	255	0.101485	protein
nucb2	nucb2	women	f.130018.0.0	Date A09 first reported (diarrhoea and gastro-enteritis of presumed infectious origin)	0.0068054	-0.0174606	0.0310714	0.582537	0.0718952	144	0.063324	protein
pyy	pyy	men	f.131306.0.0	Date I25 first reported (chronic ischaemic heart disease)	0.00680453	-0.00430349	0.0179125	0.229886	0.0498141	303	0.05599	protein
dsc2	dsc2	women	f.131456.0.0	Date J18 first reported (pneumonia, organism unspecified)	0.00680281	-0.00733769	0.0209433	0.345717	0.0938741	180	0.130388	protein
enpp6	enpp6	men	f.131298.0.0	Date I21 first reported (acute myocardial infarction)	0.00680168	-0.0206095	0.0342128	0.626722	0.0513764	118	0.0972966	protein
hsdl2	hsdl2	women	f.132030.0.0	Date N17 first reported (acute renal failure)	0.00679772	-0.00605285	0.0196483	0.299827	0.0800988	107	0.0335591	protein
clec14a	clec14a	women	f.131416.0.0	Date I95 first reported (hypotension)	0.00679579	-0.0103628	0.0239544	0.437588	0.103642	107	0.101987	protein
ifnlr1	ifnlr1	men	f.130708.0.0	Date E11 first reported (non-insulin-dependent diabetes mellitus)	0.00679521	0.00111766	0.0124728	0.0189844	0.0879179	242	0.0557043	protein
cdc27	cdc27	men	f.130814.0.0	Date E78 first reported (disorders of lipoprotein metabolism and other lipidaemias)	0.00679318	-0.00584165	0.019428	0.291973	0.0610778	334	0.0157377	protein
bag3	bag3	men	f.131876.0.0	Date M19 first reported (other arthrosis)	0.00679285	-0.010323	0.0239087	0.436644	0.0977092	165	0.0425755	protein
tnfsf13b	tnfsf13b	men	f.130828.0.0	Date E87 first reported (other disorders of fluid, electrolyte and acid-base balance)	0.00679196	-0.0135651	0.027149	0.513152	0.103174	151	0.0987792	protein
cst7	cst7	women	f.130708.0.0	Date E11 first reported (non-insulin-dependent diabetes mellitus)	0.00679192	-0.00253591	0.0161198	0.153538	0.150668	170	0.0422058	protein
cdh2	cdh2	women	f.131702.0.0	Date L03 first reported (cellulitis)	0.00679087	-0.00675631	0.0203381	0.325854	0.0896643	169	0.215921	protein
adgre2	adgre2	men	f.132030.0.0	Date N17 first reported (acute renal failure)	0.0067908	-0.005726	0.0193076	0.287615	0.0646179	178	0.0991055	protein
bst2	bst2	men	f.130868.0.0	Date F17 first reported (mental and behavioural disorders due to use of tobacco)	0.00679019	-0.000109482	0.0136899	0.0537434	0.0938897	192	0.0786626	protein
lamb1	lamb1	men	f.131306.0.0	Date I25 first reported (chronic ischaemic heart disease)	0.00678804	-0.00432122	0.0178973	0.231069	0.0586959	322	0.0411451	protein
tor1aip1	tor1aip1	women	f.131286.0.0	Date I10 first reported (essential (primary) hypertension)	0.00678773	-0.000656039	0.0142315	0.0738955	0.0634606	728	0.0182258	protein
fcgr2a	fcgr2a	men	f.130622.0.0	Date D50 first reported (iron deficiency anaemia)	0.00678767	-0.00863863	0.022214	0.388461	0.100742	107	0.0342032	protein
stab2	stab2	women	f.130648.0.0	Date D64 first reported (other anaemias)	0.00678764	-0.0186314	0.0322067	0.600711	0.0797173	151	0.101189	protein
usp28	usp28	men	f.130828.0.0	Date E87 first reported (other disorders of fluid, electrolyte and acid-base balance)	0.00678743	-0.01514	0.0287148	0.54405	0.0835242	146	0.044902	protein
ssc5d	ssc5d	men	f.130792.0.0	Date E66 first reported (obesity)	0.00678694	-0.0021475	0.0157214	0.136516	0.11071	217	0.0779793	protein
ca5a	ca5a	men	f.130708.0.0	Date E11 first reported (non-insulin-dependent diabetes mellitus)	0.00678627	0.000746169	0.0128264	0.0276561	0.0935737	240	0.0653822	protein
cd27	cd27	women	f.131876.0.0	Date M19 first reported (other arthrosis)	0.00678583	-0.00364159	0.0172133	0.202131	0.0420309	297	0.114837	protein
cd40	cd40	men	f.132032.0.0	Date N18 first reported (chronic renal failure)	0.00678539	-0.0103518	0.0239225	0.437717	0.0962658	152	0.0314287	protein
siglec6	siglec6	men	f.130828.0.0	Date E87 first reported (other disorders of fluid, electrolyte and acid-base balance)	0.00678485	-0.00909382	0.0226635	0.402314	0.0575314	153	0.0505786	protein
ccl19	ccl19	men	f.131306.0.0	Date I25 first reported (chronic ischaemic heart disease)	0.00678464	-0.00473105	0.0183003	0.248188	0.0639496	329	0.055597	protein
reg3a	reg3a	women	f.132030.0.0	Date N17 first reported (acute renal failure)	0.00678389	-0.018593	0.0321607	0.600307	0.184778	117	0.107476	protein
sult2a1	sult2a1	men	f.131534.0.0	Date J90 first reported (pleural effusion, not elsewhere classified)	0.00678253	-0.0119195	0.0254846	0.477197	0.0466796	104	0.0767491	protein
cd14	cd14	men	f.130648.0.0	Date D64 first reported (other anaemias)	0.00678191	-0.0144203	0.0279842	0.530698	0.0820233	132	0.0678858	protein
brap	brap	men	f.130814.0.0	Date E78 first reported (disorders of lipoprotein metabolism and other lipidaemias)	0.00678094	-0.00571888	0.0192808	0.287661	0.057584	327	0.0193799	protein
cst3	cst3	men	f.131702.0.0	Date L03 first reported (cellulitis)	0.00678017	-0.0172733	0.0308336	0.580618	0.0914584	146	0.180728	protein
vwf	vwf	women	f.130828.0.0	Date E87 first reported (other disorders of fluid, electrolyte and acid-base balance)	0.00677877	-0.00569591	0.0192534	0.286845	0.0718804	132	0.0453086	protein
prtn3	prtn3	women	f.132032.0.0	Date N18 first reported (chronic renal failure)	0.00677866	-0.00643234	0.0199897	0.314565	0.0582519	154	0.0445406	protein
mcam	mcam	women	f.131306.0.0	Date I25 first reported (chronic ischaemic heart disease)	0.00677851	-0.00417164	0.0177287	0.225013	-0.0265633	189	0.1533	protein
areg	areg	women	f.130648.0.0	Date D64 first reported (other anaemias)	0.00677762	-0.014484	0.0280392	0.532106	0.125908	153	0.081914	protein
plat	plat	men	f.131636.0.0	Date K57 first reported (diverticular disease of intestine)	0.00677761	-0.0097032	0.0232584	0.420222	0.0534087	324	0.132922	protein
angpt2	angpt2	women	f.131286.0.0	Date I10 first reported (essential (primary) hypertension)	0.00677721	0.000383717	0.0131707	0.0377432	0.0683239	767	0.0956558	protein
enpp5	enpp5	men	f.131356.0.0	Date I51 first reported (complications and ill-defined descriptions of heart disease)	0.00677694	-0.0071657	0.0207196	0.340755	0.0854101	119	0.111599	protein
c2	c2	men	f.130648.0.0	Date D64 first reported (other anaemias)	0.00677583	-0.0128284	0.0263801	0.49813	0.0800231	135	0.0622313	protein
epha1	epha1	women	f.132030.0.0	Date N17 first reported (acute renal failure)	0.00677481	-0.00903902	0.0225887	0.401085	0.131699	118	0.119238	protein
slitrk1	slitrk1	women	f.131492.0.0	Date J44 first reported (other chronic obstructive pulmonary disease)	0.00677469	-0.00975895	0.0233083	0.421909	0.14521	124	0.103261	protein
ccl8	ccl8	women	f.130814.0.0	Date E78 first reported (disorders of lipoprotein metabolism and other lipidaemias)	0.0067743	-0.00302371	0.0165723	0.175375	0.0399485	310	0.0479902	protein
tnf	tnf	women	f.131928.0.0	Date M54 first reported (dorsalgia)	0.00677361	-0.00457571	0.0181229	0.242087	0.0663925	259	0.127989	protein
cd300c	cd300c	men	f.131298.0.0	Date I21 first reported (acute myocardial infarction)	0.00677305	-0.025422	0.0389681	0.680093	0.0563031	118	0.0778095	protein
b3gnt7	b3gnt7	men	f.131306.0.0	Date I25 first reported (chronic ischaemic heart disease)	0.00677071	-0.00301419	0.0165556	0.175026	0.0455864	322	0.0839381	protein
rbp5	rbp5	women	f.131416.0.0	Date I95 first reported (hypotension)	0.00676909	-0.00122793	0.0147661	0.0971067	0.0726649	106	0.193784	protein
ctsl	ctsl	women	f.131416.0.0	Date I95 first reported (hypotension)	0.00676836	-0.0082127	0.0217494	0.375878	0.104007	105	0.117421	protein
il6	il6	women	f.132032.0.0	Date N18 first reported (chronic renal failure)	0.00676408	-0.00816103	0.0216892	0.374393	0.0990062	157	0.181421	protein
ctrb1	ctrb1	men	f.131858.0.0	Date M10 first reported (gout)	0.00676399	-0.00716747	0.0206954	0.341291	0.0753701	122	0.0227884	protein
pyy	pyy	men	f.131858.0.0	Date M10 first reported (gout)	0.00676358	-0.0183159	0.0318431	0.597094	0.0638746	112	0.05599	protein
tmsb10	tmsb10	women	f.130648.0.0	Date D64 first reported (other anaemias)	0.00676208	-0.0123767	0.0259008	0.48862	0.072804	156	0.0593344	protein
lep	lep	women	f.130648.0.0	Date D64 first reported (other anaemias)	0.00675858	-0.0092358	0.022753	0.407548	0.0615096	154	0.342573	protein
clec5a	clec5a	men	f.131354.0.0	Date I50 first reported (heart failure)	0.00675517	-0.0067005	0.0202108	0.325124	0.0787726	141	0.103846	protein
clec14a	clec14a	men	f.132030.0.0	Date N17 first reported (acute renal failure)	0.00675453	-0.0150267	0.0285358	0.543313	0.116054	180	0.0871003	protein
ccn5	ccn5	men	f.131702.0.0	Date L03 first reported (cellulitis)	0.00675445	-0.013668	0.0271769	0.516826	0.0796803	146	0.215769	protein
lrrc25	lrrc25	men	f.131416.0.0	Date I95 first reported (hypotension)	0.00675304	-0.0119398	0.0254459	0.478898	0.0774642	123	0.0587558	protein
c7	c7	women	f.130828.0.0	Date E87 first reported (other disorders of fluid, electrolyte and acid-base balance)	0.00675284	-0.00872547	0.0222311	0.392493	0.0788846	126	0.0846475	protein
stc1	stc1	women	f.130708.0.0	Date E11 first reported (non-insulin-dependent diabetes mellitus)	0.00675242	-6.12822e-05	0.0135661	0.0520921	0.1782	171	0.113961	protein
chga	chga	women	f.131928.0.0	Date M54 first reported (dorsalgia)	0.00675216	-0.00546386	0.0189682	0.278653	0.0727663	257	0.142098	protein
adam8	adam8	men	f.131702.0.0	Date L03 first reported (cellulitis)	0.00675108	-0.0116981	0.0252003	0.473239	0.0662229	149	0.0501628	protein
ocln	ocln	women	f.131286.0.0	Date I10 first reported (essential (primary) hypertension)	0.00675084	-0.00189869	0.0154004	0.126078	0.091604	738	0.191634	protein
rnase6	rnase6	men	f.131548.0.0	Date J98 first reported (other respiratory disorders)	0.00674912	-0.034894	0.0483922	0.750744	0.105299	111	0.205122	protein
hgf	hgf	men	f.131640.0.0	Date K59 first reported (other functional intestinal disorders)	0.00674753	-0.00812435	0.0216194	0.373856	0.060679	183	0.191872	protein
btn3a2	btn3a2	women	f.130814.0.0	Date E78 first reported (disorders of lipoprotein metabolism and other lipidaemias)	0.0067472	-0.00434345	0.0178379	0.233104	0.058117	298	0.0796575	protein
gm2a	gm2a	men	f.131350.0.0	Date I48 first reported (atrial fibrillation and flutter)	0.00674703	-0.00730803	0.0208021	0.346765	0.0490657	238	0.142375	protein
adgrg2	adgrg2	women	f.130828.0.0	Date E87 first reported (other disorders of fluid, electrolyte and acid-base balance)	0.00674653	-0.00797741	0.0214705	0.369146	0.0696646	132	0.113061	protein
creld1	creld1	men	f.130018.0.0	Date A09 first reported (diarrhoea and gastro-enteritis of presumed infectious origin)	0.00674255	-0.0360814	0.0495665	0.757627	0.0639655	104	0.102509	protein
selenop	selenop	women	f.130648.0.0	Date D64 first reported (other anaemias)	0.00674243	-0.00460549	0.0180903	0.244203	0.0881751	153	0.0611564	protein
areg	areg	men	f.130070.0.0	Date A41 first reported (other septicaemia)	0.0067403	-0.0221734	0.035654	0.647735	0.101719	103	0.174087	protein
sftpa1	sftpa1	men	f.131306.0.0	Date I25 first reported (chronic ischaemic heart disease)	0.00674012	-0.00260304	0.0160833	0.157381	0.0472609	323	0.0333514	protein
alpp	alpp	men	f.131648.0.0	Date K63 first reported (other diseases of intestine)	0.00673778	-0.00643078	0.0199063	0.315935	0.0524827	219	0.191174	protein
adm	adm	women	f.131462.0.0	Date J22 first reported (unspecified acute lower respiratory infection)	0.0067374	-0.00420617	0.017681	0.227559	0.106702	269	0.290685	protein
cfc1	cfc1	women	f.131602.0.0	Date K31 first reported (other diseases of stomach and duodenum)	0.00673696	-0.011203	0.0246769	0.461709	0.109724	116	0.0311689	protein
icam1	icam1	men	f.131350.0.0	Date I48 first reported (atrial fibrillation and flutter)	0.00673644	-0.00942997	0.0229029	0.414088	0.0339893	248	0.114032	protein
fgf21	fgf21	men	f.130792.0.0	Date E66 first reported (obesity)	0.00673592	-0.000560801	0.0140326	0.0703949	0.111414	214	0.11551	protein
actn4	actn4	women	f.132032.0.0	Date N18 first reported (chronic renal failure)	0.00673353	-0.00576723	0.0192343	0.291081	0.0524082	157	0.0125687	protein
vwc2	vwc2	men	f.130622.0.0	Date D50 first reported (iron deficiency anaemia)	0.00672822	-0.00628209	0.0197385	0.310771	0.114274	109	0.142295	protein
dtx3	dtx3	women	f.130648.0.0	Date D64 first reported (other anaemias)	0.00672722	-0.0177921	0.0312465	0.590747	0.0806245	153	0.204004	protein
mxra8	mxra8	men	f.130792.0.0	Date E66 first reported (obesity)	0.00672509	-0.000362176	0.0138124	0.0629082	0.102172	202	0.150401	protein
chchd10	chchd10	men	f.131416.0.0	Date I95 first reported (hypotension)	0.0067224	-0.0209167	0.0343615	0.633567	0.103398	116	0.148722	protein
eln	eln	men	f.131456.0.0	Date J18 first reported (pneumonia, organism unspecified)	0.00671979	-0.0148122	0.0282518	0.540747	0.0927434	197	0.378372	protein
klk12	klk12	women	f.132032.0.0	Date N18 first reported (chronic renal failure)	0.00671944	-0.0103467	0.0237856	0.440287	0.067499	153	0.013761	protein
hgf	hgf	women	f.130868.0.0	Date F17 first reported (mental and behavioural disorders due to use of tobacco)	0.00671689	-0.00252354	0.0159573	0.154236	0.156269	139	0.175933	protein
qsox1	qsox1	men	f.131356.0.0	Date I51 first reported (complications and ill-defined descriptions of heart disease)	0.00671657	-0.0162405	0.0296736	0.566347	0.0662115	110	0.0660557	protein
wfdc12	wfdc12	men	f.130828.0.0	Date E87 first reported (other disorders of fluid, electrolyte and acid-base balance)	0.00671528	-0.0132998	0.0267303	0.510794	0.07409	153	0.0592272	protein
bcan	bcan	women	f.131868.0.0	Date M15 first reported (polyarthrosis)	0.0067141	-0.00892248	0.0223507	0.400016	0.068014	124	0.0907247	protein
gfra1	gfra1	men	f.131306.0.0	Date I25 first reported (chronic ischaemic heart disease)	0.0067135	-0.00547704	0.018904	0.28041	0.0636511	332	0.143956	protein
sost	sost	men	f.131306.0.0	Date I25 first reported (chronic ischaemic heart disease)	0.00671281	-0.00540948	0.0188351	0.27776	0.0451328	327	0.102158	protein
ncan	ncan	women	f.131702.0.0	Date L03 first reported (cellulitis)	0.00671195	-0.00660362	0.0200275	0.323166	0.0948418	171	0.0951296	protein
edn1	edn1	men	f.131692.0.0	Date K92 first reported (other diseases of digestive system)	0.00670928	-0.0231352	0.0365538	0.659486	0.0377137	117	0.142506	protein
ccl17	ccl17	men	f.130868.0.0	Date F17 first reported (mental and behavioural disorders due to use of tobacco)	0.00670923	-0.00127694	0.0146954	0.0996386	0.110632	191	0.0429494	protein
polr2f	polr2f	men	f.131692.0.0	Date K92 first reported (other diseases of digestive system)	0.00670841	-0.029742	0.0431588	0.718307	0.07795	119	0.0908028	protein
il1rn	il1rn	women	f.131602.0.0	Date K31 first reported (other diseases of stomach and duodenum)	0.00670825	-0.012424	0.0258405	0.49194	0.0994513	119	0.20326	protein
rrm2	rrm2	men	f.130814.0.0	Date E78 first reported (disorders of lipoprotein metabolism and other lipidaemias)	0.00670777	-0.00161455	0.0150301	0.114163	0.0451908	334	0.0435341	protein
ctsl	ctsl	women	f.131350.0.0	Date I48 first reported (atrial fibrillation and flutter)	0.00670716	-0.0107299	0.0241442	0.450901	0.0588642	149	0.117421	protein
col5a1	col5a1	men	f.131306.0.0	Date I25 first reported (chronic ischaemic heart disease)	0.00670646	-0.00375362	0.0171665	0.20888	0.0570483	317	0.0442425	protein
septin8	septin8	women	f.131286.0.0	Date I10 first reported (essential (primary) hypertension)	0.00670581	-0.00187007	0.0152817	0.125374	0.0806849	735	0.128633	protein
crtam	crtam	women	f.132070.0.0	Date N39 first reported (other disorders of urinary system)	0.00670543	-0.0130358	0.0264466	0.505573	0.0800167	225	0.06825	protein
pga4	pga4	women	f.130814.0.0	Date E78 first reported (disorders of lipoprotein metabolism and other lipidaemias)	0.00670472	-0.00610515	0.0195146	0.304953	0.054302	297	0.115211	protein
itgbl1	itgbl1	men	f.130648.0.0	Date D64 first reported (other anaemias)	0.00670432	-0.0183675	0.0317762	0.6002	0.0774002	135	0.183891	protein
insl4	insl4	men	f.130828.0.0	Date E87 first reported (other disorders of fluid, electrolyte and acid-base balance)	0.00670362	-0.0136494	0.0270567	0.518565	0.0788774	147	0.034147	protein
cant1	cant1	women	f.131674.0.0	Date K80 first reported (cholelithiasis)	0.00670174	-0.00881721	0.0222207	0.397323	0.0799075	121	0.0782551	protein
mme	mme	women	f.132030.0.0	Date N17 first reported (acute renal failure)	0.00670141	-0.0108297	0.0242325	0.453722	0.130442	112	0.0690666	protein
serpind1	serpind1	men	f.131286.0.0	Date I10 first reported (essential (primary) hypertension)	0.00670133	-0.00127238	0.014675	0.0995087	0.0797857	764	0.107802	protein
tnfsf14	tnfsf14	women	f.132032.0.0	Date N18 first reported (chronic renal failure)	0.00670005	-0.00870038	0.0221005	0.39382	0.0617963	157	0.0354439	protein
eloa	eloa	women	f.131286.0.0	Date I10 first reported (essential (primary) hypertension)	0.00669969	8.72748e-05	0.0133121	0.0470478	0.0694067	758	0.0486442	protein
hnmt	hnmt	men	f.132030.0.0	Date N17 first reported (acute renal failure)	0.00669846	-0.0134642	0.0268611	0.514948	0.0975409	176	0.111815	protein
npl	npl	women	f.131674.0.0	Date K80 first reported (cholelithiasis)	0.00669736	-0.0122414	0.0256361	0.488234	0.105727	121	0.21016	protein
nptxr	nptxr	women	f.131868.0.0	Date M15 first reported (polyarthrosis)	0.00669619	-0.0115815	0.0249739	0.472719	0.0668967	122	0.0520551	protein
adamts15	adamts15	women	f.130828.0.0	Date E87 first reported (other disorders of fluid, electrolyte and acid-base balance)	0.00669387	-0.0101549	0.0235427	0.436162	0.0677325	133	0.158229	protein
bcan	bcan	women	f.131492.0.0	Date J44 first reported (other chronic obstructive pulmonary disease)	0.0066934	-0.00655634	0.0199431	0.322107	0.148797	126	0.0907247	protein
odam	odam	women	f.131876.0.0	Date M19 first reported (other arthrosis)	0.00669282	-0.00312563	0.0165113	0.181533	0.0508752	290	0.0467473	protein
cntn3	cntn3	men	f.130792.0.0	Date E66 first reported (obesity)	0.00669146	-0.00135554	0.0147384	0.103137	0.130103	217	0.0928769	protein
nid1	nid1	women	f.132032.0.0	Date N18 first reported (chronic renal failure)	0.0066898	-0.00711637	0.020496	0.342254	0.0631528	160	0.0253184	protein
ggh	ggh	men	f.132030.0.0	Date N17 first reported (acute renal failure)	0.00668925	-0.00274458	0.0161231	0.164596	0.0535696	172	0.0901339	protein
vwf	vwf	women	f.131702.0.0	Date L03 first reported (cellulitis)	0.00668775	-0.00393085	0.0173064	0.21704	0.0966259	170	0.0453086	protein
zbtb17	zbtb17	men	f.131456.0.0	Date J18 first reported (pneumonia, organism unspecified)	0.0066873	-0.0120548	0.0254294	0.484341	0.100498	200	0.0475743	protein
fga	fga	men	f.132032.0.0	Date N18 first reported (chronic renal failure)	0.00668557	-0.0108065	0.0241777	0.453783	0.102119	136	0.0968771	protein
pyy	pyy	men	f.131456.0.0	Date J18 first reported (pneumonia, organism unspecified)	0.00668509	-0.0108663	0.0242365	0.455342	0.0540398	188	0.05599	protein
sel1l	sel1l	women	f.131286.0.0	Date I10 first reported (essential (primary) hypertension)	0.00668485	-0.00056871	0.0139384	0.0708672	0.0748403	728	0.0923336	protein
ifnl1	ifnl1	men	f.132032.0.0	Date N18 first reported (chronic renal failure)	0.00668366	-0.00799793	0.0213653	0.372247	0.0892689	149	0.0205508	protein
ly6d	ly6d	men	f.131416.0.0	Date I95 first reported (hypotension)	0.00668274	-0.0145975	0.027963	0.538219	0.0895631	122	0.0815105	protein
ada2	ada2	men	f.131702.0.0	Date L03 first reported (cellulitis)	0.00668257	-0.0138213	0.0271864	0.522954	0.0883255	143	0.126035	protein
ahnak	ahnak	women	f.130792.0.0	Date E66 first reported (obesity)	0.00668174	0.000702927	0.0126606	0.0284926	0.157858	210	0.174006	protein
prcp	prcp	women	f.131286.0.0	Date I10 first reported (essential (primary) hypertension)	0.00668162	-0.000400943	0.0137642	0.0644514	0.0800469	764	0.159488	protein
fas	fas	women	f.131416.0.0	Date I95 first reported (hypotension)	0.0066815	-0.0116281	0.0249911	0.47446	0.102053	107	0.211689	protein
pilrb	pilrb	women	f.131674.0.0	Date K80 first reported (cholelithiasis)	0.00668105	-0.0107822	0.0241443	0.453345	0.0731706	121	0.0886605	protein
mad1l1	mad1l1	men	f.131872.0.0	Date M17 first reported (gonarthrosis [arthrosis of knee])	0.00668089	-0.00381563	0.0171774	0.212209	0.0668045	175	0.0780814	protein
ptgds	ptgds	men	f.132030.0.0	Date N17 first reported (acute renal failure)	0.00667998	-0.0122694	0.0256294	0.489607	0.109968	171	0.109142	protein
sez6l	sez6l	women	f.131350.0.0	Date I48 first reported (atrial fibrillation and flutter)	0.00667721	-0.0123828	0.0257372	0.492311	0.036579	154	0.0931224	protein
nell2	nell2	men	f.130792.0.0	Date E66 first reported (obesity)	0.00667648	-0.00185519	0.0152082	0.125078	0.0771659	219	0.0295505	protein
hspg2	hspg2	women	f.130792.0.0	Date E66 first reported (obesity)	0.00667641	-0.000969037	0.0143219	0.0869748	0.175422	218	0.202017	protein
rbfox3	rbfox3	men	f.131356.0.0	Date I51 first reported (complications and ill-defined descriptions of heart disease)	0.00667502	-0.0161386	0.0294886	0.566324	0.113797	111	0.189259	protein
vegfa	vegfa	women	f.131674.0.0	Date K80 first reported (cholelithiasis)	0.0066728	-0.0106817	0.0240273	0.451079	0.0883761	126	0.0700518	protein
crim1	crim1	men	f.130622.0.0	Date D50 first reported (iron deficiency anaemia)	0.00667265	-0.0100558	0.0234011	0.434329	0.111461	110	0.129815	protein
tnfrsf14	tnfrsf14	women	f.131456.0.0	Date J18 first reported (pneumonia, organism unspecified)	0.00667237	-0.0117477	0.0250924	0.477717	0.0985971	185	0.12366	protein
nectin4	nectin4	men	f.130622.0.0	Date D50 first reported (iron deficiency anaemia)	0.00667173	-0.0170499	0.0303933	0.58146	0.146522	110	0.0843695	protein
lrig1	lrig1	men	f.131354.0.0	Date I50 first reported (heart failure)	0.00667128	-0.008842	0.0221846	0.3993	0.0875386	141	0.0567054	protein
vwa1	vwa1	men	f.131306.0.0	Date I25 first reported (chronic ischaemic heart disease)	0.00667128	-0.00618451	0.0195271	0.309103	0.0583545	332	0.0756304	protein
dpt	dpt	men	f.131356.0.0	Date I51 first reported (complications and ill-defined descriptions of heart disease)	0.00667068	-0.000560819	0.0139022	0.0706069	0.0711728	119	0.160321	protein
rnase4	rnase4	women	f.130792.0.0	Date E66 first reported (obesity)	0.00666878	-0.000953991	0.0142916	0.0863992	0.154212	208	0.217653	protein
cd99	cd99	men	f.131354.0.0	Date I50 first reported (heart failure)	0.00666857	-0.00952962	0.0228668	0.419721	0.0559947	140	0.0620446	protein
fcn1	fcn1	women	f.130622.0.0	Date D50 first reported (iron deficiency anaemia)	0.00666647	-0.0130118	0.0263447	0.506693	0.0743886	123	0.0424854	protein
tfpi2	tfpi2	women	f.131674.0.0	Date K80 first reported (cholelithiasis)	0.00666599	-0.00774439	0.0210764	0.364586	0.0789937	126	0.0944561	protein
cpxm2	cpxm2	men	f.130828.0.0	Date E87 first reported (other disorders of fluid, electrolyte and acid-base balance)	0.0066641	-0.0139161	0.0272443	0.525643	0.0780801	146	0.105725	protein
tgfbr3	tgfbr3	men	f.130708.0.0	Date E11 first reported (non-insulin-dependent diabetes mellitus)	0.00666375	-0.000498133	0.0138256	0.0682011	0.0749799	244	0.0513804	protein
cd302	cd302	women	f.131286.0.0	Date I10 first reported (essential (primary) hypertension)	0.0066629	-0.00163862	0.0149644	0.115691	0.0851462	758	0.198063	protein
clec4d	clec4d	women	f.130792.0.0	Date E66 first reported (obesity)	0.00666207	0.00024766	0.0130765	0.041783	0.123426	218	0.0628118	protein
ntrk2	ntrk2	women	f.131456.0.0	Date J18 first reported (pneumonia, organism unspecified)	0.00666036	-0.00452551	0.0178462	0.243196	0.0838103	180	0.112833	protein
gast	gast	women	f.131648.0.0	Date K63 first reported (other diseases of intestine)	0.00666005	-0.0113891	0.0247091	0.469537	0.0575836	202	0.136766	protein
edn1	edn1	men	f.131060.0.0	Date G47 first reported (sleep disorders)	0.00665898	-0.0101134	0.0234313	0.436474	0.075787	101	0.142506	protein
tafa5	tafa5	men	f.131354.0.0	Date I50 first reported (heart failure)	0.00665705	-0.0114062	0.0247202	0.470084	0.0789728	139	0.10431	protein
ass1	ass1	men	f.131858.0.0	Date M10 first reported (gout)	0.00665518	-0.0150776	0.0283879	0.548368	0.0785112	112	0.0507454	protein
scgb3a2	scgb3a2	men	f.130792.0.0	Date E66 first reported (obesity)	0.00665481	-0.00210047	0.0154101	0.136282	0.127259	219	0.116312	protein
fam20a	fam20a	men	f.130814.0.0	Date E78 first reported (disorders of lipoprotein metabolism and other lipidaemias)	0.00665479	-0.00692692	0.0202365	0.336872	0.0736517	330	0.111445	protein
rbp5	rbp5	women	f.130792.0.0	Date E66 first reported (obesity)	0.00665417	0.000979351	0.012329	0.0215474	0.179519	221	0.193784	protein
hjv	hjv	women	f.131306.0.0	Date I25 first reported (chronic ischaemic heart disease)	0.00665322	-0.00815232	0.0214587	0.378441	0.082741	185	0.0800294	protein
marco	marco	women	f.130814.0.0	Date E78 first reported (disorders of lipoprotein metabolism and other lipidaemias)	0.00665064	-0.00488495	0.0181862	0.258475	0.0667245	305	0.111363	protein
ccn1	ccn1	women	f.130814.0.0	Date E78 first reported (disorders of lipoprotein metabolism and other lipidaemias)	0.00664689	-0.00799514	0.0212889	0.373594	0.0509033	306	0.0908956	protein
ccn4	ccn4	men	f.130708.0.0	Date E11 first reported (non-insulin-dependent diabetes mellitus)	0.00664591	0.000578174	0.0127136	0.0318122	0.105994	240	0.0852075	protein
tnf	tnf	women	f.131416.0.0	Date I95 first reported (hypotension)	0.00664569	-0.00699613	0.0202875	0.339666	0.120077	106	0.127989	protein
npc2	npc2	women	f.131602.0.0	Date K31 first reported (other diseases of stomach and duodenum)	0.00664557	-0.0104458	0.0237369	0.446	0.101423	120	0.22305	protein
pla2g2a	pla2g2a	women	f.131306.0.0	Date I25 first reported (chronic ischaemic heart disease)	0.00664392	-0.00704191	0.0203298	0.34135	0.0600546	188	0.0517878	protein
pilrb	pilrb	women	f.131456.0.0	Date J18 first reported (pneumonia, organism unspecified)	0.00664346	-0.0112511	0.024538	0.466821	0.0919931	180	0.0886605	protein
sncg	sncg	men	f.130622.0.0	Date D50 first reported (iron deficiency anaemia)	0.00664233	-0.0156452	0.0289298	0.559128	0.126742	109	0.121538	protein
ager	ager	women	f.131492.0.0	Date J44 first reported (other chronic obstructive pulmonary disease)	0.00664022	-0.00790664	0.0211871	0.370957	0.122938	127	0.048948	protein
dnajb6	dnajb6	men	f.130814.0.0	Date E78 first reported (disorders of lipoprotein metabolism and other lipidaemias)	0.00663983	-0.00533531	0.018615	0.277144	0.045584	319	0.0186926	protein
coch	coch	men	f.131492.0.0	Date J44 first reported (other chronic obstructive pulmonary disease)	0.00663971	-0.00379552	0.0170749	0.212359	0.0942795	159	0.0494037	protein
septin8	septin8	men	f.131354.0.0	Date I50 first reported (heart failure)	0.00663935	-0.0179396	0.0312183	0.596499	0.0985405	133	0.105879	protein
csf1	csf1	women	f.131350.0.0	Date I48 first reported (atrial fibrillation and flutter)	0.00663819	-0.0107674	0.0240438	0.454756	0.0634994	154	0.142741	protein
tnfrsf9	tnfrsf9	women	f.131674.0.0	Date K80 first reported (cholelithiasis)	0.00663683	-0.0104969	0.0237706	0.447724	0.0939082	125	0.170211	protein
spp1	spp1	men	f.130648.0.0	Date D64 first reported (other anaemias)	0.00663627	-0.0171485	0.030421	0.584471	0.084107	139	0.0775921	protein
tgfa	tgfa	women	f.131286.0.0	Date I10 first reported (essential (primary) hypertension)	0.00663537	-0.00128927	0.01456	0.100772	0.0765851	749	0.0803969	protein
cd74	cd74	women	f.131674.0.0	Date K80 first reported (cholelithiasis)	0.0066353	-0.0159319	0.0292025	0.564422	0.108657	125	0.189671	protein
itga11	itga11	men	f.131306.0.0	Date I25 first reported (chronic ischaemic heart disease)	0.00663386	-0.0045273	0.017795	0.244033	0.0737381	333	0.0766985	protein
ccl14	ccl14	women	f.131674.0.0	Date K80 first reported (cholelithiasis)	0.00663366	-0.00950524	0.0227726	0.420456	0.0875052	122	0.0711385	protein
ca6	ca6	women	f.130894.0.0	Date F32 first reported (depressive episode)	0.00663316	-0.0154551	0.0287214	0.556135	0.0799725	153	0.0650515	protein
smndc1	smndc1	men	f.132030.0.0	Date N17 first reported (acute renal failure)	0.00663269	-0.0123907	0.025656	0.49437	0.0841617	171	0.0393958	protein
sod1	sod1	women	f.130814.0.0	Date E78 first reported (disorders of lipoprotein metabolism and other lipidaemias)	0.00663235	-0.0047957	0.0180604	0.255329	0.070869	299	0.0140865	protein
ebi3_il27	ebi3_il27	men	f.131416.0.0	Date I95 first reported (hypotension)	0.00663228	-0.0107392	0.0240037	0.454271	0.0764785	125	0.120321	protein
tek	tek	men	f.132030.0.0	Date N17 first reported (acute renal failure)	0.00663164	-0.00664676	0.01991	0.327637	0.0522495	174	0.0375241	protein
ceacam8	ceacam8	women	f.131416.0.0	Date I95 first reported (hypotension)	0.00663047	-0.0117909	0.0250519	0.480519	0.0943504	106	0.0484597	protein
cd300e	cd300e	women	f.131928.0.0	Date M54 first reported (dorsalgia)	0.00663014	-0.00870269	0.021963	0.396698	0.0713165	267	0.171663	protein
dmd	dmd	men	f.132030.0.0	Date N17 first reported (acute renal failure)	0.00662608	-0.0096109	0.022863	0.423799	0.0872024	167	0.0375179	protein
cd79b	cd79b	women	f.131702.0.0	Date L03 first reported (cellulitis)	0.00662113	-0.00775222	0.0209945	0.366589	0.100045	171	0.111187	protein
chi3l1	chi3l1	men	f.131286.0.0	Date I10 first reported (essential (primary) hypertension)	0.00662102	-0.00307862	0.0163207	0.180927	0.0762795	758	0.17024	protein
efemp1	efemp1	men	f.130868.0.0	Date F17 first reported (mental and behavioural disorders due to use of tobacco)	0.00661842	-0.000836257	0.0140731	0.0818363	0.0850034	189	0.24008	protein
vsig2	vsig2	women	f.131692.0.0	Date K92 first reported (other diseases of digestive system)	0.00661799	-0.0180756	0.0313116	0.599383	0.0831899	131	0.176852	protein
cst3	cst3	women	f.131630.0.0	Date K52 first reported (other non-infective gastro-enteritis and colitis)	0.00661725	-0.0212716	0.0345061	0.641892	0.0732882	132	0.252612	protein
cytl1	cytl1	men	f.132032.0.0	Date N18 first reported (chronic renal failure)	0.0066171	-0.0254016	0.0386358	0.685433	0.101639	137	0.0527728	protein
c7	c7	women	f.132032.0.0	Date N18 first reported (chronic renal failure)	0.00661642	-0.0107115	0.0239443	0.454219	0.0847513	144	0.0846475	protein
lcn2	lcn2	men	f.131858.0.0	Date M10 first reported (gout)	0.0066151	-0.0163301	0.0295603	0.572028	0.0922943	119	0.0845483	protein
gpkow	gpkow	men	f.132030.0.0	Date N17 first reported (acute renal failure)	0.00661389	-0.0120788	0.0253066	0.488002	0.0909811	177	0.0413264	protein
dnajb1	dnajb1	men	f.130814.0.0	Date E78 first reported (disorders of lipoprotein metabolism and other lipidaemias)	0.00661316	-0.00437241	0.0175987	0.238043	0.0575794	340	0.0212406	protein
ahnak	ahnak	women	f.131876.0.0	Date M19 first reported (other arthrosis)	0.00661277	-0.00408533	0.0173109	0.225694	0.0714523	284	0.174006	protein
nagpa	nagpa	men	f.130708.0.0	Date E11 first reported (non-insulin-dependent diabetes mellitus)	0.0066117	-0.00251976	0.0157432	0.155855	0.11453	229	0.0621788	protein
chrdl1	chrdl1	women	f.130828.0.0	Date E87 first reported (other disorders of fluid, electrolyte and acid-base balance)	0.00661167	-0.0141891	0.0274124	0.533285	0.06411	135	0.257479	protein
shisa5	shisa5	women	f.131286.0.0	Date I10 first reported (essential (primary) hypertension)	0.00661146	-7.99816e-05	0.0133029	0.0527976	0.0728518	739	0.205062	protein
itm2a	itm2a	women	f.132030.0.0	Date N17 first reported (acute renal failure)	0.00661145	-0.0137196	0.0269425	0.523883	0.0798418	111	0.0182906	protein
chchd10	chchd10	men	f.131864.0.0	Date M13 first reported (other arthritis)	0.00661032	-0.0145256	0.0277462	0.539879	0.0933012	136	0.148722	protein
thy1	thy1	men	f.130648.0.0	Date D64 first reported (other anaemias)	0.0066102	-0.0219735	0.0351939	0.650358	0.100463	143	0.116392	protein
tff3	tff3	men	f.131640.0.0	Date K59 first reported (other functional intestinal disorders)	0.00660888	-0.010929	0.0241468	0.460153	0.0807045	179	0.202281	protein
ggt1	ggt1	men	f.131876.0.0	Date M19 first reported (other arthrosis)	0.00660824	-0.00648273	0.0196992	0.32247	0.0783055	167	0.11873	protein
cd164	cd164	men	f.132030.0.0	Date N17 first reported (acute renal failure)	0.00660752	-0.0108594	0.0240745	0.458425	0.0888413	180	0.0263605	protein
col6a3	col6a3	men	f.130814.0.0	Date E78 first reported (disorders of lipoprotein metabolism and other lipidaemias)	0.00660418	-0.00600343	0.0192118	0.304564	0.0647419	346	0.206532	protein
hip1r	hip1r	men	f.131636.0.0	Date K57 first reported (diverticular disease of intestine)	0.00660328	-0.0032637	0.0164703	0.189624	0.0206364	317	0.079447	protein
lair1	lair1	women	f.132070.0.0	Date N39 first reported (other disorders of urinary system)	0.00660277	-0.015956	0.0291616	0.566188	0.0730897	229	0.201132	protein
ncs1	ncs1	men	f.130828.0.0	Date E87 first reported (other disorders of fluid, electrolyte and acid-base balance)	0.00660218	-0.0160612	0.0292656	0.568016	0.0700736	153	0.094956	protein
lama4	lama4	women	f.130648.0.0	Date D64 first reported (other anaemias)	0.00660051	-0.00869674	0.0218978	0.397716	0.0799915	157	0.0324376	protein
rspo1	rspo1	men	f.130868.0.0	Date F17 first reported (mental and behavioural disorders due to use of tobacco)	0.00659767	-0.00216909	0.0153644	0.140198	0.098325	190	0.137213	protein
slit2	slit2	men	f.131858.0.0	Date M10 first reported (gout)	0.00659736	-0.0115085	0.0247032	0.475116	0.0828367	116	0.0241457	protein
cxcl17	cxcl17	men	f.130708.0.0	Date E11 first reported (non-insulin-dependent diabetes mellitus)	0.00659697	0.000801674	0.0123923	0.0256725	0.0785973	242	0.356736	protein
faslg	faslg	women	f.130828.0.0	Date E87 first reported (other disorders of fluid, electrolyte and acid-base balance)	0.00659537	-0.00664486	0.0198356	0.328898	0.0750831	133	0.0571189	protein
acta2	acta2	women	f.131876.0.0	Date M19 first reported (other arthrosis)	0.00659532	-0.00641873	0.0196094	0.320565	0.0514656	288	0.233474	protein
cd300lf	cd300lf	women	f.132032.0.0	Date N18 first reported (chronic renal failure)	0.00659498	-0.0162049	0.0293949	0.570756	0.0733681	159	0.0706583	protein
lbr	lbr	women	f.131456.0.0	Date J18 first reported (pneumonia, organism unspecified)	0.00659377	-0.00518613	0.0183737	0.272595	0.0708759	184	0.0450442	protein
cacybp	cacybp	men	f.130814.0.0	Date E78 first reported (disorders of lipoprotein metabolism and other lipidaemias)	0.00659317	-0.00483655	0.0180229	0.258217	0.0475349	320	0.0191959	protein
areg	areg	women	f.131286.0.0	Date I10 first reported (essential (primary) hypertension)	0.00659154	0.00015014	0.0130329	0.0448899	0.05757	758	0.081914	protein
tgfbr2	tgfbr2	men	f.130648.0.0	Date D64 first reported (other anaemias)	0.00659136	-0.0191866	0.0323693	0.616253	0.0812162	138	0.167745	protein
palm2	palm2	men	f.131356.0.0	Date I51 first reported (complications and ill-defined descriptions of heart disease)	0.00659078	-0.00924797	0.0224295	0.414735	0.106907	109	0.173641	protein
itga5	itga5	men	f.131354.0.0	Date I50 first reported (heart failure)	0.00659068	-0.00619697	0.0193783	0.312412	0.1228	140	0.0964965	protein
ccl4	ccl4	women	f.130648.0.0	Date D64 first reported (other anaemias)	0.00659048	-0.0147758	0.0279568	0.545468	0.0629735	157	0.0765514	protein
bmper	bmper	women	f.131456.0.0	Date J18 first reported (pneumonia, organism unspecified)	0.00658903	-0.0108684	0.0240464	0.459438	0.0894534	174	0.0823569	protein
fabp3	fabp3	men	f.131872.0.0	Date M17 first reported (gonarthrosis [arthrosis of knee])	0.00658742	-0.00328803	0.0164629	0.191071	0.0757173	175	0.201445	protein
apcs	apcs	women	f.132030.0.0	Date N17 first reported (acute renal failure)	0.00658598	-0.00644796	0.0196199	0.32199	0.0694911	111	0.166306	protein
wfdc2	wfdc2	men	f.131858.0.0	Date M10 first reported (gout)	0.0065859	-0.020962	0.0341338	0.639371	0.0899638	117	0.364533	protein
enah	enah	women	f.132032.0.0	Date N18 first reported (chronic renal failure)	0.00658589	-0.00856368	0.0217355	0.394181	0.0619556	157	0.0556482	protein
acan	acan	women	f.131306.0.0	Date I25 first reported (chronic ischaemic heart disease)	0.00658563	-0.00508909	0.0182604	0.26889	-0.0239176	184	0.196174	protein
csf1	csf1	men	f.130070.0.0	Date A41 first reported (other septicaemia)	0.00658505	-0.0176709	0.030841	0.594654	0.13142	109	0.122542	protein
folr2	folr2	women	f.131674.0.0	Date K80 first reported (cholelithiasis)	0.00658486	-0.0122327	0.0254025	0.492798	0.0889854	125	0.0753672	protein
defb4a_defb4b	defb4a_defb4b	men	f.131306.0.0	Date I25 first reported (chronic ischaemic heart disease)	0.00658483	-0.00281986	0.0159895	0.169963	0.0504531	329	0.048434	protein
rarres2	rarres2	men	f.131872.0.0	Date M17 first reported (gonarthrosis [arthrosis of knee])	0.00658241	-0.00256942	0.0157342	0.158622	0.0570814	182	0.129473	protein
ndufs6	ndufs6	women	f.130814.0.0	Date E78 first reported (disorders of lipoprotein metabolism and other lipidaemias)	0.00658222	-0.00466518	0.0178296	0.251368	0.0714918	300	0.0393454	protein
ctso	ctso	men	f.131416.0.0	Date I95 first reported (hypotension)	0.00658189	-0.0147831	0.0279469	0.545966	0.0591588	125	0.083302	protein
dipk2b	dipk2b	men	f.131286.0.0	Date I10 first reported (essential (primary) hypertension)	0.00657902	0.00023406	0.012924	0.042123	0.0467637	747	0.0334431	protein
klk4	klk4	men	f.131356.0.0	Date I51 first reported (complications and ill-defined descriptions of heart disease)	0.00657844	-0.00876887	0.0219257	0.400835	0.0883522	119	0.290243	protein
bst2	bst2	men	f.131416.0.0	Date I95 first reported (hypotension)	0.00657726	-0.0113542	0.0245087	0.472185	0.072798	125	0.0786626	protein
c7	c7	men	f.131354.0.0	Date I50 first reported (heart failure)	0.00657711	-0.0147844	0.0279386	0.546193	0.113415	134	0.121668	protein
stab2	stab2	men	f.132030.0.0	Date N17 first reported (acute renal failure)	0.00657456	-0.00559945	0.0187486	0.289829	0.0571598	170	0.0571788	protein
capg	capg	men	f.131306.0.0	Date I25 first reported (chronic ischaemic heart disease)	0.00657296	-0.00358466	0.0167306	0.204688	0.045515	330	0.0762159	protein
echs1	echs1	women	f.131306.0.0	Date I25 first reported (chronic ischaemic heart disease)	0.00657285	-0.00777778	0.0209235	0.369337	0.0784021	181	0.0368603	protein
gprc5c	gprc5c	women	f.131602.0.0	Date K31 first reported (other diseases of stomach and duodenum)	0.00657227	-0.0151868	0.0283313	0.553841	0.0768376	120	0.0351667	protein
ephb4	ephb4	men	f.130648.0.0	Date D64 first reported (other anaemias)	0.00657045	-0.0167498	0.0298907	0.580792	0.094669	139	0.0937561	protein
pgf	pgf	women	f.131286.0.0	Date I10 first reported (essential (primary) hypertension)	0.0065701	-0.000978965	0.0141192	0.0880403	0.0781262	762	0.190023	protein
adgrg2	adgrg2	women	f.132070.0.0	Date N39 first reported (other disorders of urinary system)	0.00656887	-0.00696476	0.0201025	0.341436	0.0783118	225	0.113061	protein
lcn2	lcn2	women	f.131286.0.0	Date I10 first reported (essential (primary) hypertension)	0.00656867	-0.000610259	0.0137476	0.0729112	0.0716698	735	0.0715315	protein
ly96	ly96	men	f.130828.0.0	Date E87 first reported (other disorders of fluid, electrolyte and acid-base balance)	0.00656828	-0.00832567	0.0214622	0.387387	0.0585641	151	0.0733473	protein
ccn5	ccn5	women	f.130828.0.0	Date E87 first reported (other disorders of fluid, electrolyte and acid-base balance)	0.00656575	-0.00778271	0.0209142	0.369782	0.0722393	133	0.131457	protein
cd99l2	cd99l2	women	f.130792.0.0	Date E66 first reported (obesity)	0.00656447	-0.000731025	0.01386	0.0777987	0.164579	223	0.110026	protein
erbin	erbin	men	f.130814.0.0	Date E78 first reported (disorders of lipoprotein metabolism and other lipidaemias)	0.00656444	-0.00505926	0.0181881	0.268336	0.0516629	340	0.0196693	protein
cdh5	cdh5	women	f.132032.0.0	Date N18 first reported (chronic renal failure)	0.00656197	-0.00596112	0.0190851	0.304411	0.0593013	160	0.0296162	protein
preb	preb	men	f.131492.0.0	Date J44 first reported (other chronic obstructive pulmonary disease)	0.00656185	-0.00248081	0.0156045	0.154944	0.0898654	158	0.028416	protein
pilrb	pilrb	women	f.131876.0.0	Date M19 first reported (other arthrosis)	0.00655982	-0.00595389	0.0190735	0.304207	0.0600051	292	0.0886605	protein
ly96	ly96	men	f.132030.0.0	Date N17 first reported (acute renal failure)	0.00655827	-0.0102312	0.0233477	0.443907	0.0675918	178	0.0733473	protein
pvr	pvr	men	f.131286.0.0	Date I10 first reported (essential (primary) hypertension)	0.00655673	-0.00194652	0.01506	0.130705	0.0668776	792	0.0433834	protein
bmp6	bmp6	men	f.130708.0.0	Date E11 first reported (non-insulin-dependent diabetes mellitus)	0.00655628	0.000124883	0.0129877	0.0457103	0.0645918	240	0.0207703	protein
smad5	smad5	men	f.130868.0.0	Date F17 first reported (mental and behavioural disorders due to use of tobacco)	0.00655556	-0.0016612	0.0147723	0.117878	0.0975013	186	0.0688697	protein
col18a1	col18a1	men	f.131492.0.0	Date J44 first reported (other chronic obstructive pulmonary disease)	0.00655378	-0.003975	0.0170826	0.222454	0.124315	160	0.148026	protein
cd46	cd46	women	f.130018.0.0	Date A09 first reported (diarrhoea and gastro-enteritis of presumed infectious origin)	0.00655374	-0.0134528	0.0265603	0.520837	0.0503524	147	0.0929502	protein
pgd	pgd	women	f.131456.0.0	Date J18 first reported (pneumonia, organism unspecified)	0.00655346	-0.00139768	0.0145046	0.10621	0.0480248	175	0.0347932	protein
hmox2	hmox2	women	f.131306.0.0	Date I25 first reported (chronic ischaemic heart disease)	0.00655233	-0.00732045	0.0204251	0.354582	0.0731566	182	0.0478185	protein
cpa2	cpa2	men	f.132030.0.0	Date N17 first reported (acute renal failure)	0.00655208	-0.00507154	0.0181757	0.269235	0.0581103	177	0.0334925	protein
egln1	egln1	women	f.131286.0.0	Date I10 first reported (essential (primary) hypertension)	0.00655128	-0.00154198	0.0146445	0.11261	0.0760116	749	0.0653885	protein
egln1	egln1	men	f.130828.0.0	Date E87 first reported (other disorders of fluid, electrolyte and acid-base balance)	0.00654971	-0.0114509	0.0245503	0.475742	0.0793308	149	0.0646939	protein
itga11	itga11	men	f.130792.0.0	Date E66 first reported (obesity)	0.00654938	-0.000761155	0.0138599	0.0791005	0.0982891	217	0.0766985	protein
gal	gal	women	f.130828.0.0	Date E87 first reported (other disorders of fluid, electrolyte and acid-base balance)	0.00654872	-0.0119477	0.0250451	0.487717	0.0767562	135	0.089138	protein
bcan	bcan	men	f.130708.0.0	Date E11 first reported (non-insulin-dependent diabetes mellitus)	0.00654824	-0.00130798	0.0144045	0.102326	0.136439	237	0.13659	protein
fabp1	fabp1	women	f.131286.0.0	Date I10 first reported (essential (primary) hypertension)	0.00654748	-0.00138709	0.0144821	0.1058	0.0862452	762	0.160834	protein
enpp6	enpp6	women	f.131868.0.0	Date M15 first reported (polyarthrosis)	0.00654596	-0.00548048	0.0185724	0.286052	0.0830072	117	0.104566	protein
chga	chga	women	f.131620.0.0	Date K44 first reported (diaphragmatic hernia)	0.00654586	-0.00858774	0.0216795	0.396563	0.0941912	272	0.142098	protein
omg	omg	women	f.132070.0.0	Date N39 first reported (other disorders of urinary system)	0.00654352	-0.00855277	0.0216398	0.395566	0.0731319	225	0.0505191	protein
hnrnpul1	hnrnpul1	women	f.132030.0.0	Date N17 first reported (acute renal failure)	0.00654349	-0.00853794	0.0216249	0.395103	0.112659	108	0.0496071	protein
hgf	hgf	men	f.131872.0.0	Date M17 first reported (gonarthrosis [arthrosis of knee])	0.00654186	-0.0038216	0.0169053	0.215999	0.0747563	184	0.191872	protein
mpo	mpo	women	f.130828.0.0	Date E87 first reported (other disorders of fluid, electrolyte and acid-base balance)	0.00653966	-0.00870429	0.0217836	0.400437	0.0750425	133	0.0564477	protein
ocln	ocln	women	f.131876.0.0	Date M19 first reported (other arthrosis)	0.00653919	-0.00502441	0.0181028	0.2677	0.0662904	290	0.191634	protein
pon3	pon3	women	f.130696.0.0	Date E03 first reported (other hypothyroidism)	0.00653856	-0.0163303	0.0294074	0.57521	0.0855084	143	0.177862	protein
bmper	bmper	men	f.131354.0.0	Date I50 first reported (heart failure)	0.00653829	-0.00823819	0.0213148	0.3858	0.108332	129	0.0900183	protein
cd14	cd14	men	f.131456.0.0	Date J18 first reported (pneumonia, organism unspecified)	0.0065377	-0.011141	0.0242164	0.468562	0.0901052	201	0.0678858	protein
fgf21	fgf21	men	f.131416.0.0	Date I95 first reported (hypotension)	0.00653549	-0.0137166	0.0267876	0.527056	0.0861951	125	0.11551	protein
vnn2	vnn2	men	f.132032.0.0	Date N18 first reported (chronic renal failure)	0.00653366	-0.00596181	0.0190291	0.305435	0.0642472	148	0.0414766	protein
fgfbp1	fgfbp1	men	f.131462.0.0	Date J22 first reported (unspecified acute lower respiratory infection)	0.00653284	-0.00242546	0.0154911	0.152909	0.0677573	275	0.112976	protein
trem2	trem2	women	f.132030.0.0	Date N17 first reported (acute renal failure)	0.00653216	-0.0102259	0.0232903	0.444873	0.145492	117	0.167503	protein
angptl1	angptl1	men	f.131492.0.0	Date J44 first reported (other chronic obstructive pulmonary disease)	0.00653212	-0.00445937	0.0175236	0.244097	0.0986885	160	0.0384801	protein
il15	il15	men	f.131286.0.0	Date I10 first reported (essential (primary) hypertension)	0.00653064	-0.00102908	0.0140904	0.090419	0.0504429	788	0.0512585	protein
prkar2a	prkar2a	men	f.130814.0.0	Date E78 first reported (disorders of lipoprotein metabolism and other lipidaemias)	0.0065303	-0.00508633	0.0181469	0.270542	0.055926	331	0.0210097	protein
lilrb4	lilrb4	men	f.131534.0.0	Date J90 first reported (pleural effusion, not elsewhere classified)	0.00652842	-0.0370194	0.0500762	0.768887	0.0912241	101	0.136408	protein
dpt	dpt	men	f.132070.0.0	Date N39 first reported (other disorders of urinary system)	0.00652838	-0.0174827	0.0305394	0.594099	0.0821698	153	0.160321	protein
itga11	itga11	women	f.131286.0.0	Date I10 first reported (essential (primary) hypertension)	0.00652802	-0.000555436	0.0136115	0.0708699	0.0782072	749	0.103528	protein
inhbb	inhbb	men	f.130648.0.0	Date D64 first reported (other anaemias)	0.00652712	-0.0253791	0.0384333	0.688448	0.0918546	130	0.118907	protein
aldh3a1	aldh3a1	women	f.130868.0.0	Date F17 first reported (mental and behavioural disorders due to use of tobacco)	0.0065263	-0.00471052	0.0177631	0.25497	0.20286	137	0.0631292	protein
agxt	agxt	men	f.131598.0.0	Date K29 first reported (gastritis and duodenitis)	0.0065258	-0.00799715	0.0210488	0.378472	0.0531941	237	0.0753756	protein
creg1	creg1	men	f.131456.0.0	Date J18 first reported (pneumonia, organism unspecified)	0.00652495	-0.00370944	0.0167593	0.211446	0.0501704	201	0.065934	protein
gdf15	gdf15	men	f.131492.0.0	Date J44 first reported (other chronic obstructive pulmonary disease)	0.00652461	-0.00368997	0.0167392	0.210585	0.168656	163	0.46002	protein
eif4ebp1	eif4ebp1	women	f.130814.0.0	Date E78 first reported (disorders of lipoprotein metabolism and other lipidaemias)	0.0065243	-0.00430096	0.0173496	0.237493	0.0607646	305	0.0205872	protein
ceacam8	ceacam8	women	f.131876.0.0	Date M19 first reported (other arthrosis)	0.00652412	-0.00390966	0.0169579	0.220363	0.0582228	288	0.0484597	protein
sirpb1	sirpb1	women	f.131456.0.0	Date J18 first reported (pneumonia, organism unspecified)	0.00652335	-0.0105055	0.0235522	0.452755	0.0956095	185	0.0734679	protein
csrp3	csrp3	men	f.131702.0.0	Date L03 first reported (cellulitis)	0.00652323	-0.011122	0.0241685	0.468706	0.0820091	137	0.0405129	protein
scg3	scg3	men	f.130792.0.0	Date E66 first reported (obesity)	0.0065217	-0.00257633	0.0156197	0.160028	0.1112	219	0.0492631	protein
fgf21	fgf21	women	f.131548.0.0	Date J98 first reported (other respiratory disorders)	0.00652085	-0.00544639	0.0184881	0.285526	0.059	115	0.104715	protein
fap	fap	women	f.131964.0.0	Date M81 first reported (osteoporosis without pathological fracture)	0.00652049	-0.00510361	0.0181446	0.27157	0.0601832	171	0.0794359	protein
pglyrp1	pglyrp1	men	f.130648.0.0	Date D64 first reported (other anaemias)	0.00651972	-0.0202555	0.0332949	0.633179	0.0986101	139	0.0600298	protein
spink4	spink4	men	f.130828.0.0	Date E87 first reported (other disorders of fluid, electrolyte and acid-base balance)	0.00651918	-0.0101922	0.0232305	0.444506	0.0747092	149	0.0910629	protein
fgf21	fgf21	women	f.130018.0.0	Date A09 first reported (diarrhoea and gastro-enteritis of presumed infectious origin)	0.00651777	-0.015689	0.0287245	0.56511	0.0733498	146	0.104715	protein
nomo1	nomo1	women	f.130708.0.0	Date E11 first reported (non-insulin-dependent diabetes mellitus)	0.0065173	0.0010498	0.0119848	0.0194738	0.159868	170	0.105048	protein
cdcp1	cdcp1	men	f.131060.0.0	Date G47 first reported (sleep disorders)	0.00651636	-0.0147224	0.0277551	0.547602	0.0751511	102	0.251578	protein
zbtb17	zbtb17	women	f.130708.0.0	Date E11 first reported (non-insulin-dependent diabetes mellitus)	0.00651454	0.000909853	0.0121192	0.0227157	0.132185	165	0.0710937	protein
ccl16	ccl16	women	f.130018.0.0	Date A09 first reported (diarrhoea and gastro-enteritis of presumed infectious origin)	0.00651419	-0.0110456	0.024074	0.467162	0.0480416	148	0.156352	protein
cd59	cd59	men	f.131060.0.0	Date G47 first reported (sleep disorders)	0.00651304	-0.0125147	0.0255407	0.502289	0.0579962	100	0.13124	protein
lilra5	lilra5	men	f.131888.0.0	Date M25 first reported (other joint disorders, not elsewhere classified)	0.00651285	-0.00445208	0.0174778	0.24435	0.0757163	231	0.0984708	protein
pgf	pgf	men	f.130648.0.0	Date D64 first reported (other anaemias)	0.00651265	-0.021748	0.0347733	0.651499	0.0874452	141	0.208156	protein
prss8	prss8	men	f.131350.0.0	Date I48 first reported (atrial fibrillation and flutter)	0.00651156	-0.0114423	0.0244654	0.477172	0.061465	248	0.217698	protein
nt5c1a	nt5c1a	men	f.131416.0.0	Date I95 first reported (hypotension)	0.0065115	-0.023471	0.036494	0.670351	0.0957902	116	0.167465	protein
iglc2	iglc2	women	f.130828.0.0	Date E87 first reported (other disorders of fluid, electrolyte and acid-base balance)	0.0065091	-0.0115448	0.024563	0.479782	0.0706348	130	0.0568943	protein
p4hb	p4hb	women	f.131630.0.0	Date K52 first reported (other non-infective gastro-enteritis and colitis)	0.00650861	-0.0105756	0.0235928	0.45524	0.0341096	135	0.0655156	protein
bsg	bsg	women	f.130792.0.0	Date E66 first reported (obesity)	0.00650815	-0.000447638	0.0134639	0.0666741	0.147527	223	0.13188	protein
havcr2	havcr2	women	f.130792.0.0	Date E66 first reported (obesity)	0.00650702	-0.00188458	0.0148986	0.128555	0.171161	223	0.165622	protein
egfr	egfr	women	f.130648.0.0	Date D64 first reported (other anaemias)	0.00650561	-0.0134318	0.026443	0.522464	0.100441	154	0.0596035	protein
ceacam6	ceacam6	women	f.131456.0.0	Date J18 first reported (pneumonia, organism unspecified)	0.00650524	-0.0117278	0.0247383	0.484368	0.0920633	178	0.0986992	protein
ufd1	ufd1	women	f.130814.0.0	Date E78 first reported (disorders of lipoprotein metabolism and other lipidaemias)	0.00650476	-0.00621829	0.0192278	0.316312	0.0647661	298	0.0184607	protein
btn2a1	btn2a1	men	f.130648.0.0	Date D64 first reported (other anaemias)	0.00650395	-0.0119069	0.0249148	0.488684	0.0688348	142	0.100261	protein
cant1	cant1	women	f.131416.0.0	Date I95 first reported (hypotension)	0.00650319	-0.00807032	0.0210767	0.381782	0.0699484	105	0.0782551	protein
siglec6	siglec6	men	f.132030.0.0	Date N17 first reported (acute renal failure)	0.00650229	-0.0100249	0.0230294	0.440633	0.0649299	178	0.0505786	protein
mrc1	mrc1	women	f.131648.0.0	Date K63 first reported (other diseases of intestine)	0.0065015	-0.00624217	0.0192452	0.317338	0.0511257	207	0.179081	protein
ddr1	ddr1	men	f.132032.0.0	Date N18 first reported (chronic renal failure)	0.00650096	-0.0126156	0.0256175	0.505068	0.0864192	151	0.0399857	protein
tff2	tff2	men	f.131456.0.0	Date J18 first reported (pneumonia, organism unspecified)	0.00649929	-0.0125519	0.0255505	0.503718	0.0998929	204	0.184257	protein
smad5	smad5	men	f.131298.0.0	Date I21 first reported (acute myocardial infarction)	0.00649863	-0.0226411	0.0356384	0.66203	0.0364975	119	0.0688697	protein
itgb2	itgb2	women	f.130708.0.0	Date E11 first reported (non-insulin-dependent diabetes mellitus)	0.00649758	1.7387e-05	0.0129778	0.0493843	0.0984601	168	0.0781655	protein
hhex	hhex	women	f.130648.0.0	Date D64 first reported (other anaemias)	0.00649708	-0.0206868	0.033681	0.639464	0.081301	151	0.0576903	protein
itih3	itih3	men	f.131416.0.0	Date I95 first reported (hypotension)	0.00649684	-0.0110769	0.0240706	0.468702	0.0810024	121	0.113796	protein
plat	plat	men	f.131286.0.0	Date I10 first reported (essential (primary) hypertension)	0.00649469	-0.00200908	0.0149985	0.13441	0.0813525	790	0.132922	protein
nectin4	nectin4	women	f.131630.0.0	Date K52 first reported (other non-infective gastro-enteritis and colitis)	0.00649389	-0.0130755	0.0260633	0.515432	0.0456981	135	0.0521357	protein
lamb1	lamb1	women	f.130708.0.0	Date E11 first reported (non-insulin-dependent diabetes mellitus)	0.00649269	-0.00261277	0.0155982	0.162237	0.131259	162	0.038513	protein
wfdc2	wfdc2	women	f.131928.0.0	Date M54 first reported (dorsalgia)	0.0064921	-0.00687379	0.019858	0.34109	0.0506314	252	0.247505	protein
crlf1	crlf1	men	f.131350.0.0	Date I48 first reported (atrial fibrillation and flutter)	0.00649066	-0.00567782	0.0186591	0.295809	0.0409696	249	0.0590613	protein
tpd52l2	tpd52l2	women	f.130814.0.0	Date E78 first reported (disorders of lipoprotein metabolism and other lipidaemias)	0.00649061	-0.00579904	0.0187803	0.3006	0.0670327	293	0.0171345	protein
fstl1	fstl1	women	f.130792.0.0	Date E66 first reported (obesity)	0.00648902	-0.00206492	0.015043	0.137053	0.131597	210	0.0580647	protein
dnmbp	dnmbp	women	f.131456.0.0	Date J18 first reported (pneumonia, organism unspecified)	0.006486	-0.00440259	0.0173746	0.243004	0.0441537	177	0.0334773	protein
tgfa	tgfa	women	f.131416.0.0	Date I95 first reported (hypotension)	0.00648488	-0.0119234	0.0248932	0.4899	0.107635	109	0.0803969	protein
jam2	jam2	women	f.131416.0.0	Date I95 first reported (hypotension)	0.00648388	-0.0122889	0.0252567	0.498433	0.0873666	107	0.147505	protein
il6	il6	women	f.130792.0.0	Date E66 first reported (obesity)	0.00648178	-0.000913038	0.0138766	0.0857968	0.178884	221	0.181421	protein
rnase4	rnase4	women	f.130696.0.0	Date E03 first reported (other hypothyroidism)	0.00648169	-0.0222954	0.0352588	0.658876	0.0712743	129	0.217653	protein
tnfrsf14	tnfrsf14	men	f.131298.0.0	Date I21 first reported (acute myocardial infarction)	0.00648094	-0.0317497	0.0447115	0.73969	0.0555012	116	0.10149	protein
egfr	egfr	women	f.132070.0.0	Date N39 first reported (other disorders of urinary system)	0.00647992	-0.00845986	0.0214197	0.395257	0.0765168	228	0.0596035	protein
mamdc2	mamdc2	men	f.131858.0.0	Date M10 first reported (gout)	0.0064797	-0.0174089	0.0303683	0.594974	0.0862799	116	0.0986871	protein
btn3a2	btn3a2	men	f.131416.0.0	Date I95 first reported (hypotension)	0.00647868	-0.018165	0.0311223	0.606362	0.0970498	123	0.0580567	protein
plxnb2	plxnb2	men	f.131306.0.0	Date I25 first reported (chronic ischaemic heart disease)	0.00647713	-0.00519366	0.0181479	0.276695	0.0650415	328	0.135095	protein
lgals9	lgals9	men	f.132030.0.0	Date N17 first reported (acute renal failure)	0.00647656	-0.0166228	0.0295759	0.582633	0.131229	178	0.173963	protein
igfbp7	igfbp7	men	f.130828.0.0	Date E87 first reported (other disorders of fluid, electrolyte and acid-base balance)	0.00647531	-0.020053	0.0330036	0.632353	0.100421	151	0.132613	protein
cdcp1	cdcp1	men	f.130868.0.0	Date F17 first reported (mental and behavioural disorders due to use of tobacco)	0.0064744	-0.0024158	0.0153646	0.153466	0.125246	190	0.251578	protein
adam8	adam8	women	f.130648.0.0	Date D64 first reported (other anaemias)	0.00647311	-0.0128363	0.0257825	0.511146	0.0767442	156	0.072068	protein
clec4a	clec4a	men	f.130792.0.0	Date E66 first reported (obesity)	0.00647134	-0.000551702	0.0134944	0.0709136	0.0838501	217	0.0387489	protein
fabp4	fabp4	women	f.131620.0.0	Date K44 first reported (diaphragmatic hernia)	0.00647087	-0.00536926	0.018311	0.284089	0.0773799	281	0.320336	protein
colec12	colec12	men	f.131872.0.0	Date M17 first reported (gonarthrosis [arthrosis of knee])	0.0064699	-0.00473193	0.0176717	0.257615	0.0653276	180	0.221339	protein
hyal1	hyal1	women	f.130648.0.0	Date D64 first reported (other anaemias)	0.00646726	-0.0109	0.0238345	0.465469	0.069578	151	0.0589357	protein
csf3r	csf3r	men	f.132070.0.0	Date N39 first reported (other disorders of urinary system)	0.0064655	-0.00904022	0.0219712	0.413774	0.0665419	144	0.0299852	protein
apod	apod	men	f.130792.0.0	Date E66 first reported (obesity)	0.00646403	-0.00193951	0.0148676	0.131647	0.120702	194	0.104051	protein
fgf5	fgf5	men	f.130828.0.0	Date E87 first reported (other disorders of fluid, electrolyte and acid-base balance)	0.00646377	-0.00527881	0.0182064	0.280636	0.0555256	150	0.102531	protein
agxt	agxt	women	f.131674.0.0	Date K80 first reported (cholelithiasis)	0.00646274	-0.0135004	0.0264258	0.525742	0.0519127	121	0.0638807	protein
il2ra	il2ra	men	f.131354.0.0	Date I50 first reported (heart failure)	0.0064627	-0.0124829	0.0254083	0.503755	0.083194	138	0.100246	protein
lgals8	lgals8	women	f.130648.0.0	Date D64 first reported (other anaemias)	0.00646258	-0.0145937	0.0275189	0.547466	0.0609113	156	0.0259179	protein
c1qa	c1qa	women	f.132032.0.0	Date N18 first reported (chronic renal failure)	0.00646239	-0.0107625	0.0236872	0.462126	0.0884362	159	0.0402581	protein
tnfrsf6b	tnfrsf6b	women	f.131960.0.0	Date M79 first reported (other soft tissue disorders, not elsewhere classified)	0.00645991	0.000210021	0.0127098	0.0427787	0.0775197	366	0.144917	protein
flrt2	flrt2	men	f.131354.0.0	Date I50 first reported (heart failure)	0.00645838	-0.0105446	0.0234614	0.456584	0.0911621	140	0.0639889	protein
ccl7	ccl7	women	f.130814.0.0	Date E78 first reported (disorders of lipoprotein metabolism and other lipidaemias)	0.00645788	-0.00364121	0.016557	0.210087	0.055418	298	0.136237	protein
lgals3bp	lgals3bp	men	f.131872.0.0	Date M17 first reported (gonarthrosis [arthrosis of knee])	0.0064564	-0.0075177	0.0204305	0.365163	0.0735849	178	0.102649	protein
esm1	esm1	women	f.131636.0.0	Date K57 first reported (diverticular disease of intestine)	0.00645509	-0.00496351	0.0178737	0.267855	0.0326471	338	0.099023	protein
cd5	cd5	women	f.131416.0.0	Date I95 first reported (hypotension)	0.00645406	-0.0151235	0.0280317	0.557705	0.0935308	108	0.0885853	protein
hgf	hgf	men	f.131876.0.0	Date M19 first reported (other arthrosis)	0.00645211	-0.00796136	0.0208656	0.380279	0.0683109	167	0.191872	protein
sema3f	sema3f	women	f.131286.0.0	Date I10 first reported (essential (primary) hypertension)	0.00645167	0.000239653	0.0126637	0.0417891	0.0787236	755	0.183603	protein
b3gnt7	b3gnt7	women	f.132032.0.0	Date N18 first reported (chronic renal failure)	0.00644947	-0.0141665	0.0270655	0.539769	0.0897155	146	0.139064	protein
psap	psap	men	f.131598.0.0	Date K29 first reported (gastritis and duodenitis)	0.00644668	-0.00690862	0.019802	0.344096	0.0483714	233	0.114836	protein
tnfrsf12a	tnfrsf12a	men	f.132030.0.0	Date N17 first reported (acute renal failure)	0.00644432	-0.0191695	0.0320582	0.621923	0.145271	174	0.136207	protein
siglec1	siglec1	men	f.132030.0.0	Date N17 first reported (acute renal failure)	0.00644427	-0.00679175	0.0196803	0.339946	0.0694393	178	0.112708	protein
lrg1	lrg1	women	f.131492.0.0	Date J44 first reported (other chronic obstructive pulmonary disease)	0.00644234	-0.00158837	0.014473	0.115872	0.0793397	126	0.042064	protein
ccl16	ccl16	women	f.130814.0.0	Date E78 first reported (disorders of lipoprotein metabolism and other lipidaemias)	0.00644224	-0.00544671	0.0183312	0.288208	0.0839078	307	0.156352	protein
il15	il15	women	f.130828.0.0	Date E87 first reported (other disorders of fluid, electrolyte and acid-base balance)	0.00644063	-0.0103444	0.0232257	0.452005	0.0964113	133	0.0554704	protein
tnfrsf8	tnfrsf8	women	f.131702.0.0	Date L03 first reported (cellulitis)	0.00644054	-0.0076451	0.0205262	0.37015	0.102755	171	0.0726929	protein
tff1	tff1	women	f.130868.0.0	Date F17 first reported (mental and behavioural disorders due to use of tobacco)	0.0064392	-0.00355728	0.0164357	0.206759	0.149011	137	0.149696	protein
ambp	ambp	women	f.131350.0.0	Date I48 first reported (atrial fibrillation and flutter)	0.00643824	-0.0090009	0.0218774	0.413737	0.0363432	153	0.223563	protein
cemip2	cemip2	women	f.130708.0.0	Date E11 first reported (non-insulin-dependent diabetes mellitus)	0.00643768	-0.00200186	0.0148772	0.134892	0.146389	159	0.0404776	protein
spint1	spint1	women	f.130868.0.0	Date F17 first reported (mental and behavioural disorders due to use of tobacco)	0.00643678	-0.00281868	0.0156922	0.172852	0.141651	137	0.0463336	protein
egln1	egln1	women	f.131350.0.0	Date I48 first reported (atrial fibrillation and flutter)	0.0064352	-0.0109951	0.0238655	0.469296	0.0818066	152	0.0653885	protein
dpy30	dpy30	women	f.130708.0.0	Date E11 first reported (non-insulin-dependent diabetes mellitus)	0.00643504	0.000367071	0.012503	0.0376572	0.166152	168	0.0995603	protein
fstl3	fstl3	men	f.131298.0.0	Date I21 first reported (acute myocardial infarction)	0.00643355	-0.028522	0.041389	0.718296	0.0410574	116	0.234909	protein
rbks	rbks	women	f.130708.0.0	Date E11 first reported (non-insulin-dependent diabetes mellitus)	0.00643302	-0.000818963	0.013685	0.0820949	0.122338	165	0.0491825	protein
ccl15	ccl15	men	f.131492.0.0	Date J44 first reported (other chronic obstructive pulmonary disease)	0.00643259	-0.0019472	0.0148124	0.132438	0.0908946	163	0.0937112	protein
vsig2	vsig2	men	f.130814.0.0	Date E78 first reported (disorders of lipoprotein metabolism and other lipidaemias)	0.00643234	-0.00396676	0.0168314	0.225377	0.0542963	334	0.184693	protein
gast	gast	men	f.131584.0.0	Date K21 first reported (gastro-oesophageal reflux disease)	0.00643201	-0.0163494	0.0292134	0.580004	0.07984	206	0.147344	protein
cxcl13	cxcl13	women	f.131702.0.0	Date L03 first reported (cellulitis)	0.00643175	-0.00366823	0.0165317	0.211978	0.0863233	171	0.0608697	protein
siglec7	siglec7	men	f.131354.0.0	Date I50 first reported (heart failure)	0.00643119	-0.00465458	0.017517	0.255515	0.0818156	141	0.0956587	protein
cilp	cilp	women	f.131960.0.0	Date M79 first reported (other soft tissue disorders, not elsewhere classified)	0.00643037	-0.000545278	0.013406	0.0707951	0.0741129	363	0.122906	protein
ssc4d	ssc4d	women	f.130708.0.0	Date E11 first reported (non-insulin-dependent diabetes mellitus)	0.00642952	0.000191275	0.0126678	0.0433733	0.194055	169	0.154664	protein
shisa5	shisa5	men	f.131456.0.0	Date J18 first reported (pneumonia, organism unspecified)	0.00642724	-0.0148847	0.0277392	0.554457	0.0997143	196	0.22447	protein
lmod1	lmod1	men	f.131858.0.0	Date M10 first reported (gout)	0.00642664	-0.0173423	0.0301956	0.596151	0.0544254	116	0.193737	protein
met	met	men	f.130708.0.0	Date E11 first reported (non-insulin-dependent diabetes mellitus)	0.00642461	0.000431651	0.0124176	0.0356259	0.104172	241	0.0639171	protein
klk8	klk8	men	f.131858.0.0	Date M10 first reported (gout)	0.00642383	-0.0109666	0.0238142	0.469063	0.0719253	117	0.0420227	protein
ltbp3	ltbp3	men	f.131306.0.0	Date I25 first reported (chronic ischaemic heart disease)	0.0064237	-0.00721512	0.0200625	0.355938	0.0555093	323	0.0683231	protein
myh9	myh9	women	f.130814.0.0	Date E78 first reported (disorders of lipoprotein metabolism and other lipidaemias)	0.006422	-0.00621789	0.0190619	0.319335	0.0652506	296	0.0255382	protein
tcof1	tcof1	women	f.130018.0.0	Date A09 first reported (diarrhoea and gastro-enteritis of presumed infectious origin)	0.00641946	-0.00998709	0.022826	0.443142	0.0493729	146	0.0679943	protein
fgf21	fgf21	men	f.130828.0.0	Date E87 first reported (other disorders of fluid, electrolyte and acid-base balance)	0.00641623	-0.0151151	0.0279476	0.559174	0.0645335	153	0.11551	protein
bmper	bmper	women	f.131702.0.0	Date L03 first reported (cellulitis)	0.00641514	-0.0051556	0.0179859	0.277179	0.066552	158	0.0823569	protein
chchd6	chchd6	women	f.130814.0.0	Date E78 first reported (disorders of lipoprotein metabolism and other lipidaemias)	0.00641484	-0.00458694	0.0174166	0.253112	0.0740522	298	0.0865196	protein
lgals1	lgals1	women	f.130828.0.0	Date E87 first reported (other disorders of fluid, electrolyte and acid-base balance)	0.00641266	-0.00922199	0.0220473	0.42145	0.0644199	132	0.179761	protein
cfd	cfd	men	f.132070.0.0	Date N39 first reported (other disorders of urinary system)	0.00641188	-0.0142149	0.0270386	0.542345	0.0783095	147	0.120742	protein
clec4d	clec4d	men	f.131636.0.0	Date K57 first reported (diverticular disease of intestine)	0.00641154	-0.00906237	0.0218854	0.416725	0.0424375	317	0.0812114	protein
tpp1	tpp1	men	f.130708.0.0	Date E11 first reported (non-insulin-dependent diabetes mellitus)	0.00641055	0.000253817	0.0125673	0.0412704	0.115732	239	0.0785956	protein
nectin2	nectin2	women	f.131286.0.0	Date I10 first reported (essential (primary) hypertension)	0.00640986	-0.000609526	0.0134292	0.0734854	0.0660736	753	0.110715	protein
sirpb1	sirpb1	women	f.130828.0.0	Date E87 first reported (other disorders of fluid, electrolyte and acid-base balance)	0.00640862	-0.0144095	0.0272267	0.546267	0.0908413	135	0.0734679	protein
cfhr5	cfhr5	women	f.132032.0.0	Date N18 first reported (chronic renal failure)	0.0064057	-0.0113693	0.0241807	0.479976	0.0677538	143	0.0543214	protein
glb1	glb1	men	f.130708.0.0	Date E11 first reported (non-insulin-dependent diabetes mellitus)	0.0064053	-0.0011416	0.0139522	0.0962093	0.0840985	237	0.0310379	protein
cd80	cd80	men	f.131702.0.0	Date L03 first reported (cellulitis)	0.00640524	-0.0115522	0.0243626	0.484481	0.071059	145	0.119643	protein
ccl3	ccl3	men	f.131888.0.0	Date M25 first reported (other joint disorders, not elsewhere classified)	0.00640465	-0.00649607	0.0193054	0.330526	0.0779243	236	0.134324	protein
yap1	yap1	women	f.131674.0.0	Date K80 first reported (cholelithiasis)	0.00640395	-0.00813151	0.0209394	0.387849	0.103409	124	0.289147	protein
clstn2	clstn2	men	f.131350.0.0	Date I48 first reported (atrial fibrillation and flutter)	0.0064011	-0.00897551	0.0217777	0.414543	0.0511946	255	0.0581947	protein
gla	gla	women	f.131636.0.0	Date K57 first reported (diverticular disease of intestine)	0.00639958	-0.00708187	0.019881	0.352163	0.0645763	326	0.0944342	protein
cfb	cfb	men	f.130708.0.0	Date E11 first reported (non-insulin-dependent diabetes mellitus)	0.00639858	-0.000531085	0.0133282	0.0703288	0.13236	233	0.108252	protein
ang	ang	men	f.131456.0.0	Date J18 first reported (pneumonia, organism unspecified)	0.00639849	-0.00674012	0.0195371	0.339821	0.0711762	204	0.0591502	protein
cd300a	cd300a	men	f.131858.0.0	Date M10 first reported (gout)	0.00639529	-0.013586	0.0263766	0.530447	0.0646004	111	0.0758948	protein
krt18	krt18	women	f.131960.0.0	Date M79 first reported (other soft tissue disorders, not elsewhere classified)	0.00639517	-0.000929951	0.0137203	0.0870496	0.0837751	364	0.149939	protein
nbn	nbn	women	f.132030.0.0	Date N17 first reported (acute renal failure)	0.00639423	-0.00303186	0.0158203	0.183659	0.0899742	115	0.0237005	protein
cd59	cd59	women	f.130792.0.0	Date E66 first reported (obesity)	0.00639377	-0.000110004	0.0128975	0.0539985	0.173829	215	0.206422	protein
cpxm2	cpxm2	men	f.131692.0.0	Date K92 first reported (other diseases of digestive system)	0.00638968	-0.0239168	0.0366961	0.679432	0.0229261	121	0.105725	protein
pga4	pga4	women	f.131620.0.0	Date K44 first reported (diaphragmatic hernia)	0.00638945	-0.009392	0.0221709	0.427459	0.0879789	275	0.115211	protein
thy1	thy1	women	f.131416.0.0	Date I95 first reported (hypotension)	0.00638929	-0.00895923	0.0217378	0.414552	0.0844781	107	0.11939	protein
furin	furin	women	f.131286.0.0	Date I10 first reported (essential (primary) hypertension)	0.00638894	-0.00104206	0.0138199	0.0919606	0.0997639	765	0.203859	protein
tnfrsf13b	tnfrsf13b	women	f.130648.0.0	Date D64 first reported (other anaemias)	0.00638739	-0.0173368	0.0301116	0.597706	0.0967106	156	0.071465	protein
hpgds	hpgds	women	f.131306.0.0	Date I25 first reported (chronic ischaemic heart disease)	0.00638476	-0.00849065	0.0212602	0.4002	0.0706098	180	0.0406801	protein
cd93	cd93	men	f.131350.0.0	Date I48 first reported (atrial fibrillation and flutter)	0.00638419	-0.00992854	0.0226969	0.44304	0.0386472	247	0.0606431	protein
rbfox3	rbfox3	women	f.131456.0.0	Date J18 first reported (pneumonia, organism unspecified)	0.00638375	-0.0123762	0.0251437	0.504798	0.12167	176	0.235947	protein
smoc2	smoc2	women	f.131350.0.0	Date I48 first reported (atrial fibrillation and flutter)	0.00638227	-0.017593	0.0303575	0.60184	0.0525183	154	0.10057	protein
gdnf	gdnf	women	f.130648.0.0	Date D64 first reported (other anaemias)	0.00638122	-0.013283	0.0260454	0.524751	0.0752355	148	0.0372695	protein
il16	il16	men	f.130814.0.0	Date E78 first reported (disorders of lipoprotein metabolism and other lipidaemias)	0.00638001	-0.00600477	0.0187648	0.312643	0.063734	346	0.0558481	protein
selenop	selenop	women	f.130828.0.0	Date E87 first reported (other disorders of fluid, electrolyte and acid-base balance)	0.00637856	-0.00732439	0.0200815	0.361581	0.0613542	130	0.0611564	protein
igf2r	igf2r	men	f.130814.0.0	Date E78 first reported (disorders of lipoprotein metabolism and other lipidaemias)	0.00637806	-0.0065027	0.0192588	0.331789	0.0752675	344	0.0571502	protein
lgals4	lgals4	women	f.130868.0.0	Date F17 first reported (mental and behavioural disorders due to use of tobacco)	0.00637765	-0.00146234	0.0142176	0.110843	0.092834	137	0.181302	protein
cd80	cd80	women	f.130828.0.0	Date E87 first reported (other disorders of fluid, electrolyte and acid-base balance)	0.00637688	-0.00932441	0.0220782	0.426015	0.0709681	126	0.153111	protein
ctsz	ctsz	women	f.131702.0.0	Date L03 first reported (cellulitis)	0.00637573	-0.0120121	0.0247636	0.496757	0.118176	169	0.117375	protein
nagpa	nagpa	men	f.131612.0.0	Date K40 first reported (inguinal hernia)	0.00637534	-0.0116664	0.024417	0.488561	0.0663917	187	0.0621788	protein
il13ra1	il13ra1	women	f.131286.0.0	Date I10 first reported (essential (primary) hypertension)	0.00637496	-0.00097649	0.0137264	0.089196	0.0669722	758	0.0868381	protein
mxra8	mxra8	women	f.131456.0.0	Date J18 first reported (pneumonia, organism unspecified)	0.00637471	-0.0076572	0.0204066	0.373235	0.085801	174	0.168935	protein
mvk	mvk	women	f.131286.0.0	Date I10 first reported (essential (primary) hypertension)	0.00637467	-0.0029244	0.0156737	0.179074	0.0847768	731	0.0690641	protein
ncr3lg1	ncr3lg1	women	f.130828.0.0	Date E87 first reported (other disorders of fluid, electrolyte and acid-base balance)	0.00637395	-0.00772238	0.0204703	0.37548	0.0810698	130	0.0762365	protein
scara5	scara5	women	f.131702.0.0	Date L03 first reported (cellulitis)	0.00637359	-0.00490473	0.0176519	0.268021	0.0694389	171	0.233559	protein
areg	areg	women	f.131620.0.0	Date K44 first reported (diaphragmatic hernia)	0.00637338	-0.00378107	0.0165278	0.218629	0.0480416	276	0.081914	protein
cst3	cst3	women	f.131456.0.0	Date J18 first reported (pneumonia, organism unspecified)	0.00637293	-0.0132935	0.0260393	0.525337	0.116203	182	0.252612	protein
vwa1	vwa1	men	f.130708.0.0	Date E11 first reported (non-insulin-dependent diabetes mellitus)	0.00637147	-0.000310634	0.0130536	0.0616389	0.0792697	240	0.0756304	protein
mstn	mstn	women	f.130828.0.0	Date E87 first reported (other disorders of fluid, electrolyte and acid-base balance)	0.00636959	-0.00372409	0.0164633	0.216142	0.0554226	130	0.0265963	protein
fap	fap	women	f.131456.0.0	Date J18 first reported (pneumonia, organism unspecified)	0.00636667	-0.0042774	0.0170107	0.241053	0.0875998	184	0.0794359	protein
icam3	icam3	men	f.130828.0.0	Date E87 first reported (other disorders of fluid, electrolyte and acid-base balance)	0.00636634	-0.0119665	0.0246992	0.496101	0.0485174	151	0.0301272	protein
ddt	ddt	women	f.130814.0.0	Date E78 first reported (disorders of lipoprotein metabolism and other lipidaemias)	0.00636421	-0.00365594	0.0163844	0.213177	0.0672676	296	0.0516414	protein
ren	ren	women	f.131166.0.0	Date H26 first reported (other cataract)	0.00636349	-0.00490075	0.0176277	0.268181	0.0340095	255	0.103952	protein
tff2	tff2	women	f.130868.0.0	Date F17 first reported (mental and behavioural disorders due to use of tobacco)	0.00636196	-0.00441484	0.0171388	0.247246	0.199279	138	0.152013	protein
txndc15	txndc15	men	f.131306.0.0	Date I25 first reported (chronic ischaemic heart disease)	0.00636117	-0.00539908	0.0181214	0.289066	0.0193243	330	0.0318542	protein
tafa5	tafa5	women	f.131630.0.0	Date K52 first reported (other non-infective gastro-enteritis and colitis)	0.00636109	-0.0123692	0.0250914	0.505639	0.0572399	133	0.10696	protein
pla2g10	pla2g10	men	f.130622.0.0	Date D50 first reported (iron deficiency anaemia)	0.00636092	-0.00641471	0.0191365	0.329127	0.0790975	109	0.062386	protein
gcg	gcg	men	f.131858.0.0	Date M10 first reported (gout)	0.00636002	-0.018686	0.031406	0.618688	0.0756374	118	0.0536203	protein
efna1	efna1	men	f.132070.0.0	Date N39 first reported (other disorders of urinary system)	0.00635995	-0.012923	0.0256428	0.517986	0.0715415	154	0.114396	protein
crtam	crtam	women	f.132030.0.0	Date N17 first reported (acute renal failure)	0.00635992	-0.00918483	0.0219047	0.422607	0.121262	111	0.06825	protein
prap1	prap1	men	f.131692.0.0	Date K92 first reported (other diseases of digestive system)	0.00635713	-0.0327764	0.0454907	0.750184	0.0747684	120	0.18689	protein
layn	layn	women	f.131702.0.0	Date L03 first reported (cellulitis)	0.00635712	-0.00622343	0.0189377	0.321972	0.057242	169	0.149963	protein
igsf3	igsf3	men	f.131598.0.0	Date K29 first reported (gastritis and duodenitis)	0.00635632	-0.00912614	0.0218388	0.421006	0.0550457	234	0.13433	protein
lilra2	lilra2	men	f.132032.0.0	Date N18 first reported (chronic renal failure)	0.0063559	-0.00775175	0.0204636	0.377217	0.0684282	153	0.0414825	protein
havcr1	havcr1	women	f.130648.0.0	Date D64 first reported (other anaemias)	0.00635505	-0.0247517	0.0374618	0.688844	0.0903578	155	0.25964	protein
il1rn	il1rn	women	f.131674.0.0	Date K80 first reported (cholelithiasis)	0.00635485	-0.0129779	0.0256876	0.519401	0.131097	124	0.20326	protein
egfr	egfr	women	f.130828.0.0	Date E87 first reported (other disorders of fluid, electrolyte and acid-base balance)	0.00635425	-0.00855722	0.0212657	0.403595	0.10408	132	0.0596035	protein
marco	marco	men	f.130622.0.0	Date D50 first reported (iron deficiency anaemia)	0.00635391	-0.00883928	0.0215471	0.412394	0.115452	109	0.0479627	protein
creld2	creld2	men	f.132030.0.0	Date N17 first reported (acute renal failure)	0.00635234	-0.00700469	0.0197094	0.351266	0.06191	178	0.0307365	protein
colec12	colec12	women	f.131620.0.0	Date K44 first reported (diaphragmatic hernia)	0.00635154	-0.00555647	0.0182596	0.295823	0.0754127	275	0.266445	protein
enpp7	enpp7	men	f.131286.0.0	Date I10 first reported (essential (primary) hypertension)	0.00635114	-0.00161577	0.014318	0.118172	0.0562098	758	0.0650927	protein
ccl18	ccl18	women	f.132030.0.0	Date N17 first reported (acute renal failure)	0.00635106	-0.0120564	0.0247585	0.498881	0.130521	114	0.140994	protein
sirpa	sirpa	women	f.132032.0.0	Date N18 first reported (chronic renal failure)	0.00635094	-0.0104293	0.0231312	0.458199	0.0666054	158	0.029339	protein
tnfrsf10a	tnfrsf10a	women	f.131286.0.0	Date I10 first reported (essential (primary) hypertension)	0.00634942	-0.00155717	0.014256	0.115491	0.100721	750	0.198054	protein
umod	umod	men	f.131356.0.0	Date I51 first reported (complications and ill-defined descriptions of heart disease)	0.00634798	-0.00987381	0.0225698	0.443084	0.113498	118	0.0774484	protein
cpm	cpm	men	f.131456.0.0	Date J18 first reported (pneumonia, organism unspecified)	0.00634674	-0.00883155	0.021525	0.412464	0.0705284	201	0.137749	protein
cd79b	cd79b	men	f.131416.0.0	Date I95 first reported (hypotension)	0.00634566	-0.0218966	0.0345879	0.659658	0.078479	125	0.096083	protein
pdcd5	pdcd5	women	f.132030.0.0	Date N17 first reported (acute renal failure)	0.00634504	-0.0137938	0.0264839	0.536887	0.101093	115	0.0280717	protein
csf1	csf1	men	f.131354.0.0	Date I50 first reported (heart failure)	0.00634425	-0.015158	0.0278465	0.563063	0.115464	142	0.122542	protein
pqbp1	pqbp1	men	f.132030.0.0	Date N17 first reported (acute renal failure)	0.00634233	-0.00649269	0.0191773	0.332785	0.0615714	176	0.0184735	protein
cd99l2	cd99l2	men	f.131534.0.0	Date J90 first reported (pleural effusion, not elsewhere classified)	0.00634197	-0.0301285	0.0428124	0.733231	0.075312	106	0.0577634	protein
klrk1	klrk1	men	f.130648.0.0	Date D64 first reported (other anaemias)	0.00634177	-0.016038	0.0287215	0.578616	0.0657256	134	0.0295679	protein
klrb1	klrb1	men	f.130828.0.0	Date E87 first reported (other disorders of fluid, electrolyte and acid-base balance)	0.00633944	-0.0115766	0.0242554	0.487976	0.0745034	154	0.0743835	protein
cst3	cst3	women	f.131876.0.0	Date M19 first reported (other arthrosis)	0.00633696	-0.00572514	0.0183991	0.303147	0.0725766	296	0.252612	protein
hspg2	hspg2	women	f.131286.0.0	Date I10 first reported (essential (primary) hypertension)	0.00633679	0.000276057	0.0123975	0.0404352	0.0801712	747	0.202017	protein
tff1	tff1	women	f.130018.0.0	Date A09 first reported (diarrhoea and gastro-enteritis of presumed infectious origin)	0.00633489	-0.0188092	0.031479	0.621441	0.0829489	143	0.149696	protein
ywhaq	ywhaq	men	f.130814.0.0	Date E78 first reported (disorders of lipoprotein metabolism and other lipidaemias)	0.00633432	-0.00567884	0.0183475	0.301383	0.0492003	321	0.0141586	protein
pspn	pspn	women	f.131702.0.0	Date L03 first reported (cellulitis)	0.0063342	-0.00622651	0.0188949	0.322956	0.0901444	170	0.0400538	protein
fcn1	fcn1	men	f.131462.0.0	Date J22 first reported (unspecified acute lower respiratory infection)	0.0063332	-0.00296769	0.0156341	0.182004	0.066549	267	0.061673	protein
cxcl13	cxcl13	women	f.130622.0.0	Date D50 first reported (iron deficiency anaemia)	0.00633276	-0.0163246	0.0289901	0.583813	0.115545	127	0.0608697	protein
fgf23	fgf23	men	f.131060.0.0	Date G47 first reported (sleep disorders)	0.00632974	-0.0120589	0.0247184	0.499884	0.0830638	101	0.100769	protein
pgf	pgf	women	f.131350.0.0	Date I48 first reported (atrial fibrillation and flutter)	0.00632927	-0.0121896	0.0248481	0.502935	0.0484804	153	0.190023	protein
cd28	cd28	women	f.131286.0.0	Date I10 first reported (essential (primary) hypertension)	0.00632848	4.09991e-05	0.012616	0.0485206	0.06082	737	0.0668881	protein
bsg	bsg	women	f.131416.0.0	Date I95 first reported (hypotension)	0.0063282	-0.0156609	0.0283173	0.57271	0.109857	108	0.13188	protein
usp28	usp28	men	f.130070.0.0	Date A41 first reported (other septicaemia)	0.00632716	-0.0181737	0.030828	0.612748	0.102248	105	0.044902	protein
fdx1	fdx1	women	f.130622.0.0	Date D50 first reported (iron deficiency anaemia)	0.00632715	-0.0122576	0.0249119	0.504594	0.0780686	121	0.0422897	protein
rcc1	rcc1	women	f.130708.0.0	Date E11 first reported (non-insulin-dependent diabetes mellitus)	0.0063269	0.000620184	0.0120336	0.0297799	0.101505	162	0.0294172	protein
cdhr5	cdhr5	men	f.130708.0.0	Date E11 first reported (non-insulin-dependent diabetes mellitus)	0.00632657	0.000711217	0.0119419	0.0272272	0.0773904	240	0.0635774	protein
xcl1	xcl1	women	f.131306.0.0	Date I25 first reported (chronic ischaemic heart disease)	0.00632559	-0.00884314	0.0214943	0.413729	0.0638038	189	0.0462385	protein
gchfr	gchfr	men	f.130868.0.0	Date F17 first reported (mental and behavioural disorders due to use of tobacco)	0.00632511	-0.00190162	0.0145518	0.131825	0.156896	171	0.0895109	protein
klrk1	klrk1	men	f.130070.0.0	Date A41 first reported (other septicaemia)	0.00632411	-0.0126714	0.0253196	0.514056	0.0939284	105	0.0295679	protein
yap1	yap1	women	f.131630.0.0	Date K52 first reported (other non-infective gastro-enteritis and colitis)	0.00632198	-0.0253847	0.0380286	0.695942	0.0802471	134	0.289147	protein
sftpa2	sftpa2	men	f.131298.0.0	Date I21 first reported (acute myocardial infarction)	0.00632123	-0.0298134	0.0424559	0.731694	0.0485124	119	0.0910779	protein
adm	adm	men	f.130070.0.0	Date A41 first reported (other septicaemia)	0.00631976	-0.0265528	0.0391923	0.706314	0.132035	109	0.284152	protein
cdcp1	cdcp1	men	f.130814.0.0	Date E78 first reported (disorders of lipoprotein metabolism and other lipidaemias)	0.00631968	-0.00851566	0.021155	0.403753	0.063543	335	0.251578	protein
tgfa	tgfa	women	f.130792.0.0	Date E66 first reported (obesity)	0.00631873	-0.00245138	0.0150888	0.157906	0.146517	218	0.0803969	protein
agxt	agxt	women	f.132032.0.0	Date N18 first reported (chronic renal failure)	0.0063179	-0.00465584	0.0172916	0.259139	0.0826862	157	0.0638807	protein
qdpr	qdpr	women	f.132032.0.0	Date N18 first reported (chronic renal failure)	0.00631722	-0.00657709	0.0192115	0.33693	0.0498741	155	0.0280802	protein
cd244	cd244	women	f.132030.0.0	Date N17 first reported (acute renal failure)	0.00631641	-0.00906636	0.0216992	0.420931	0.0917216	117	0.0343619	protein
tnfrsf6b	tnfrsf6b	men	f.131354.0.0	Date I50 first reported (heart failure)	0.00631624	-0.00652819	0.0191607	0.335132	0.0935202	140	0.109448	protein
nfasc	nfasc	men	f.130828.0.0	Date E87 first reported (other disorders of fluid, electrolyte and acid-base balance)	0.00631589	-0.0114681	0.0240998	0.486376	0.0731287	154	0.179097	protein
icam1	icam1	men	f.131462.0.0	Date J22 first reported (unspecified acute lower respiratory infection)	0.00631557	-0.0052387	0.0178698	0.284018	0.0863097	275	0.114032	protein
orm1	orm1	men	f.131306.0.0	Date I25 first reported (chronic ischaemic heart disease)	0.00631533	-0.00571463	0.0183453	0.30351	0.0506849	320	0.0673211	protein
mmp12	mmp12	men	f.132030.0.0	Date N17 first reported (acute renal failure)	0.00631454	-0.0115067	0.0241358	0.487382	0.118741	177	0.261863	protein
icam1	icam1	men	f.130906.0.0	Date F41 first reported (other anxiety disorders)	0.00631403	-0.00953054	0.0221586	0.434769	0.0562693	102	0.114032	protein
il1r2	il1r2	men	f.130708.0.0	Date E11 first reported (non-insulin-dependent diabetes mellitus)	0.00631324	-0.00014874	0.0127752	0.0555071	0.0946409	242	0.0679407	protein
cfi	cfi	men	f.130070.0.0	Date A41 first reported (other septicaemia)	0.00631275	-0.0131541	0.0257796	0.525043	0.0996725	103	0.111174	protein
iglc2	iglc2	men	f.130018.0.0	Date A09 first reported (diarrhoea and gastro-enteritis of presumed infectious origin)	0.0063126	-0.0214875	0.0341127	0.656277	0.0449426	107	0.0883897	protein
c7	c7	men	f.130648.0.0	Date D64 first reported (other anaemias)	0.00631224	-0.0229446	0.0355691	0.672387	0.0968234	129	0.121668	protein
slamf1	slamf1	men	f.132032.0.0	Date N18 first reported (chronic renal failure)	0.00631041	-0.0102265	0.0228473	0.454504	0.0969126	149	0.0407024	protein
ocln	ocln	women	f.131584.0.0	Date K21 first reported (gastro-oesophageal reflux disease)	0.0063098	-0.00493432	0.0175539	0.271383	0.0712427	281	0.191634	protein
gpr37	gpr37	men	f.130828.0.0	Date E87 first reported (other disorders of fluid, electrolyte and acid-base balance)	0.00630795	-0.0187009	0.0313168	0.621046	0.0843512	147	0.0744544	protein
plaur	plaur	men	f.131286.0.0	Date I10 first reported (essential (primary) hypertension)	0.00630763	-0.0020235	0.0146388	0.137823	0.0666135	777	0.250161	protein
cst3	cst3	women	f.131462.0.0	Date J22 first reported (unspecified acute lower respiratory infection)	0.00630729	-0.00406482	0.0166794	0.233309	0.10399	266	0.252612	protein
rbfox3	rbfox3	women	f.131286.0.0	Date I10 first reported (essential (primary) hypertension)	0.00630635	-9.10339e-05	0.0127037	0.053346	0.0829813	738	0.235947	protein
ada2	ada2	men	f.130708.0.0	Date E11 first reported (non-insulin-dependent diabetes mellitus)	0.00630536	-0.00368419	0.0162949	0.216034	0.130316	233	0.126035	protein
tnfrsf10a	tnfrsf10a	men	f.131456.0.0	Date J18 first reported (pneumonia, organism unspecified)	0.00630494	-0.0116103	0.0242201	0.490328	0.0996581	202	0.203132	protein
pglyrp1	pglyrp1	women	f.131416.0.0	Date I95 first reported (hypotension)	0.00630263	-0.0164368	0.0290421	0.586959	0.0949547	106	0.0494874	protein
il1rl1	il1rl1	women	f.132032.0.0	Date N18 first reported (chronic renal failure)	0.00630217	-0.00844399	0.0210483	0.402222	0.0628097	159	0.0490195	protein
apex1	apex1	men	f.130868.0.0	Date F17 first reported (mental and behavioural disorders due to use of tobacco)	0.00630066	-0.000675345	0.0132767	0.076685	0.0826855	191	0.0276404	protein
bpifb2	bpifb2	women	f.130792.0.0	Date E66 first reported (obesity)	0.00629764	-0.000437756	0.013033	0.0668601	0.171992	219	0.13366	protein
igsf9	igsf9	men	f.131648.0.0	Date K63 first reported (other diseases of intestine)	0.00629533	-0.00756795	0.0201586	0.373446	0.0456253	218	0.17882	protein
egln1	egln1	men	f.131548.0.0	Date J98 first reported (other respiratory disorders)	0.00629458	-0.0142967	0.0268859	0.549069	0.0661535	116	0.0646939	protein
cd244	cd244	men	f.132032.0.0	Date N18 first reported (chronic renal failure)	0.00629388	-0.00400339	0.0165911	0.230922	0.047648	151	0.0339933	protein
palm2	palm2	men	f.130814.0.0	Date E78 first reported (disorders of lipoprotein metabolism and other lipidaemias)	0.00629278	-0.00581275	0.0183983	0.308269	0.0728889	331	0.173641	protein
cyb5r2	cyb5r2	men	f.130070.0.0	Date A41 first reported (other septicaemia)	0.00629217	-0.0164155	0.0289998	0.587057	0.0872756	102	0.0266609	protein
ctsl	ctsl	men	f.131702.0.0	Date L03 first reported (cellulitis)	0.00629157	-0.00998936	0.0225725	0.448799	0.056818	147	0.0743524	protein
creld2	creld2	men	f.130070.0.0	Date A41 first reported (other septicaemia)	0.0062908	-0.0144408	0.0270224	0.552016	0.0792977	109	0.0307365	protein
il18	il18	women	f.130814.0.0	Date E78 first reported (disorders of lipoprotein metabolism and other lipidaemias)	0.00629037	-0.00395126	0.016532	0.228657	0.0655847	305	0.058834	protein
tnfrsf8	tnfrsf8	men	f.131306.0.0	Date I25 first reported (chronic ischaemic heart disease)	0.0062895	-0.00266089	0.0152399	0.168418	0.0372779	329	0.0689851	protein
wfdc1	wfdc1	women	f.130828.0.0	Date E87 first reported (other disorders of fluid, electrolyte and acid-base balance)	0.006289	-0.0131189	0.0256969	0.525347	0.0621402	121	0.0365621	protein
ccl15	ccl15	women	f.131416.0.0	Date I95 first reported (hypotension)	0.00628892	-0.00879676	0.0213746	0.41388	0.113492	108	0.0854663	protein
nmnat1	nmnat1	women	f.132030.0.0	Date N17 first reported (acute renal failure)	0.00628617	-0.00430189	0.0168742	0.244562	0.0939415	111	0.0362369	protein
f10	f10	men	f.130814.0.0	Date E78 first reported (disorders of lipoprotein metabolism and other lipidaemias)	0.00628541	-0.00375674	0.0163276	0.219909	0.0523495	331	0.0997808	protein
ephb4	ephb4	women	f.131456.0.0	Date J18 first reported (pneumonia, organism unspecified)	0.00628437	-0.00887591	0.0214446	0.416519	0.0947085	184	0.0672818	protein
msmb	msmb	women	f.131456.0.0	Date J18 first reported (pneumonia, organism unspecified)	0.00628426	-0.0115506	0.0241191	0.489802	0.10477	180	0.0930448	protein
adgrf5	adgrf5	men	f.132030.0.0	Date N17 first reported (acute renal failure)	0.00628407	-0.0108361	0.0234043	0.471876	0.0698099	169	0.0238538	protein
reg4	reg4	men	f.131350.0.0	Date I48 first reported (atrial fibrillation and flutter)	0.00628311	-0.0117789	0.0243451	0.495358	0.0550211	247	0.148625	protein
icam5	icam5	men	f.131356.0.0	Date I51 first reported (complications and ill-defined descriptions of heart disease)	0.00627995	-0.0147818	0.0273417	0.558944	0.0883209	116	0.0774178	protein
tgfa	tgfa	women	f.131864.0.0	Date M13 first reported (other arthritis)	0.00627947	-0.00723501	0.0197939	0.362449	0.0741936	236	0.0803969	protein
inhbc	inhbc	women	f.130708.0.0	Date E11 first reported (non-insulin-dependent diabetes mellitus)	0.00627815	-0.00039	0.0129463	0.0649844	0.208527	170	0.17069	protein
lrtm2	lrtm2	women	f.131350.0.0	Date I48 first reported (atrial fibrillation and flutter)	0.00627782	-0.015015	0.0275706	0.56335	0.0511661	146	0.0649583	protein
relt	relt	women	f.131286.0.0	Date I10 first reported (essential (primary) hypertension)	0.00627746	-0.0020108	0.0145657	0.137679	0.0929216	763	0.171975	protein
ccl22	ccl22	women	f.130868.0.0	Date F17 first reported (mental and behavioural disorders due to use of tobacco)	0.00627736	0.000378079	0.0121766	0.0370136	0.149726	135	0.0997106	protein
lilra3	lilra3	women	f.132032.0.0	Date N18 first reported (chronic renal failure)	0.00627727	-0.00867594	0.0212305	0.410624	0.080139	148	0.032749	protein
ube2l6	ube2l6	men	f.132030.0.0	Date N17 first reported (acute renal failure)	0.00627684	-0.00707501	0.0196287	0.356833	0.0649292	169	0.0230082	protein
ocln	ocln	women	f.132070.0.0	Date N39 first reported (other disorders of urinary system)	0.00627648	-0.0160288	0.0285817	0.581274	0.0862259	217	0.191634	protein
siglec8	siglec8	men	f.131060.0.0	Date G47 first reported (sleep disorders)	0.00627483	-0.0110708	0.0236204	0.478302	0.0361467	101	0.0582242	protein
mamdc4	mamdc4	men	f.130792.0.0	Date E66 first reported (obesity)	0.00627405	-0.00151109	0.0140592	0.114206	0.0960916	206	0.0757083	protein
ncam1	ncam1	women	f.131492.0.0	Date J44 first reported (other chronic obstructive pulmonary disease)	0.00627135	-0.00721058	0.0197533	0.361912	0.1566	128	0.0970154	protein
pof1b	pof1b	men	f.130828.0.0	Date E87 first reported (other disorders of fluid, electrolyte and acid-base balance)	0.0062708	-0.0163933	0.0289349	0.58761	0.0866522	141	0.0439391	protein
cfhr5	cfhr5	women	f.130868.0.0	Date F17 first reported (mental and behavioural disorders due to use of tobacco)	0.00626956	-0.000593058	0.0131322	0.0733544	0.0997375	131	0.0543214	protein
vti1a	vti1a	women	f.132032.0.0	Date N18 first reported (chronic renal failure)	0.00626932	-0.0102708	0.0228094	0.457535	0.0587748	143	0.0236602	protein
megf9	megf9	men	f.130814.0.0	Date E78 first reported (disorders of lipoprotein metabolism and other lipidaemias)	0.00626808	-0.00315025	0.0156864	0.192091	0.0533041	344	0.0615076	protein
shisa5	shisa5	men	f.131888.0.0	Date M25 first reported (other joint disorders, not elsewhere classified)	0.00626774	-0.00527612	0.0178116	0.287246	0.0845627	227	0.22447	protein
tor1aip1	tor1aip1	men	f.132030.0.0	Date N17 first reported (acute renal failure)	0.00626466	-0.00515481	0.0176841	0.282265	0.0447286	167	0.0172613	protein
pag1	pag1	men	f.132030.0.0	Date N17 first reported (acute renal failure)	0.00626292	-0.00884961	0.0213754	0.416642	0.07825	171	0.0511603	protein
il6	il6	men	f.130868.0.0	Date F17 first reported (mental and behavioural disorders due to use of tobacco)	0.00626285	-0.00247161	0.0149973	0.15991	0.134304	186	0.188228	protein
ctbs	ctbs	men	f.132032.0.0	Date N18 first reported (chronic renal failure)	0.00626114	-0.0112848	0.0238071	0.484295	0.0979047	136	0.0450436	protein
ntrk3	ntrk3	men	f.131356.0.0	Date I51 first reported (complications and ill-defined descriptions of heart disease)	0.00626081	-0.0107039	0.0232255	0.469473	0.0997085	119	0.0969698	protein
spink1	spink1	women	f.131630.0.0	Date K52 first reported (other non-infective gastro-enteritis and colitis)	0.0062588	-0.0241025	0.0366201	0.686181	0.095562	136	0.10809	protein
qsox1	qsox1	women	f.131306.0.0	Date I25 first reported (chronic ischaemic heart disease)	0.00625607	-0.00842823	0.0209404	0.403698	0.0708705	180	0.0607562	protein
sema3f	sema3f	men	f.131354.0.0	Date I50 first reported (heart failure)	0.00625395	-0.00767136	0.0201793	0.378725	0.0977328	141	0.0803675	protein
osmr	osmr	men	f.130708.0.0	Date E11 first reported (non-insulin-dependent diabetes mellitus)	0.00625296	-0.00183867	0.0143446	0.129867	0.0884154	237	0.0657124	protein
ccl17	ccl17	women	f.130868.0.0	Date F17 first reported (mental and behavioural disorders due to use of tobacco)	0.0062517	-0.00176744	0.0142708	0.12651	0.130474	138	0.0525303	protein
mln	mln	men	f.131456.0.0	Date J18 first reported (pneumonia, organism unspecified)	0.00625126	-0.0123923	0.0248948	0.511055	0.0581999	197	0.109292	protein
adm	adm	women	f.131416.0.0	Date I95 first reported (hypotension)	0.00625086	-0.0142333	0.026735	0.54977	0.108159	108	0.290685	protein
tgfa	tgfa	men	f.131598.0.0	Date K29 first reported (gastritis and duodenitis)	0.00625023	-0.00697984	0.0194803	0.354469	0.054131	234	0.119197	protein
igsf21	igsf21	men	f.131456.0.0	Date J18 first reported (pneumonia, organism unspecified)	0.00624955	-0.0127681	0.0252672	0.519516	0.0835564	194	0.0589148	protein
hnrnpul1	hnrnpul1	men	f.130868.0.0	Date F17 first reported (mental and behavioural disorders due to use of tobacco)	0.00624865	-7.95648e-05	0.0125769	0.0529465	0.0731072	183	0.0293785	protein
eloa	eloa	women	f.131456.0.0	Date J18 first reported (pneumonia, organism unspecified)	0.00624837	-0.00494101	0.0174378	0.273734	0.0835835	181	0.0486442	protein
ace	ace	men	f.131286.0.0	Date I10 first reported (essential (primary) hypertension)	0.00624559	-0.00350976	0.0160009	0.209539	0.0585042	767	0.0398044	protein
tnfrsf10a	tnfrsf10a	women	f.131630.0.0	Date K52 first reported (other non-infective gastro-enteritis and colitis)	0.00624559	-0.0229906	0.0354817	0.675431	0.094895	135	0.198054	protein
gfra1	gfra1	men	f.131692.0.0	Date K92 first reported (other diseases of digestive system)	0.00624296	-0.0249702	0.0374561	0.695043	0.0485362	122	0.143956	protein
cd83	cd83	men	f.131888.0.0	Date M25 first reported (other joint disorders, not elsewhere classified)	0.00624275	-0.00612199	0.0186075	0.322384	0.078344	236	0.121677	protein
c1qtnf1	c1qtnf1	men	f.130792.0.0	Date E66 first reported (obesity)	0.00624159	-0.000885097	0.0133683	0.0860562	0.100554	217	0.0656164	protein
gsta3	gsta3	women	f.131286.0.0	Date I10 first reported (essential (primary) hypertension)	0.00624089	-0.000983887	0.0134657	0.0904398	0.086662	737	0.113111	protein
btd	btd	women	f.130814.0.0	Date E78 first reported (disorders of lipoprotein metabolism and other lipidaemias)	0.00624034	-0.00399994	0.0164806	0.232319	0.0528914	298	0.0439306	protein
pglyrp1	pglyrp1	men	f.130828.0.0	Date E87 first reported (other disorders of fluid, electrolyte and acid-base balance)	0.0062403	-0.0162176	0.0286982	0.586015	0.0862817	151	0.0600298	protein
cd248	cd248	women	f.131492.0.0	Date J44 first reported (other chronic obstructive pulmonary disease)	0.00623958	-0.00768381	0.020163	0.379755	0.134399	125	0.126107	protein
lbp	lbp	women	f.130648.0.0	Date D64 first reported (other anaemias)	0.00623955	-0.0138137	0.0262928	0.541959	0.0721997	153	0.0610997	protein
fgfbp1	fgfbp1	men	f.130648.0.0	Date D64 first reported (other anaemias)	0.00623843	-0.0131175	0.0255943	0.527576	0.0907501	138	0.112976	protein
vsig4	vsig4	women	f.131864.0.0	Date M13 first reported (other arthritis)	0.00623826	-0.00622634	0.0187029	0.326624	0.0867606	231	0.203372	protein
tnfrsf12a	tnfrsf12a	women	f.131876.0.0	Date M19 first reported (other arthrosis)	0.00623818	-0.00739252	0.0198689	0.369715	0.0623792	297	0.229357	protein
ccl3	ccl3	men	f.130622.0.0	Date D50 first reported (iron deficiency anaemia)	0.00623818	-0.0174509	0.0299272	0.605758	0.146757	108	0.134324	protein
pilra	pilra	women	f.131416.0.0	Date I95 first reported (hypotension)	0.00623662	-0.00896529	0.0214385	0.421342	0.0785246	107	0.117751	protein
orm1	orm1	men	f.131534.0.0	Date J90 first reported (pleural effusion, not elsewhere classified)	0.00623661	-0.0263901	0.0388633	0.707917	0.0863724	102	0.0673211	protein
pglyrp1	pglyrp1	women	f.131456.0.0	Date J18 first reported (pneumonia, organism unspecified)	0.00623563	-0.016112	0.0285833	0.584451	0.119628	181	0.0494874	protein
dsc2	dsc2	women	f.131630.0.0	Date K52 first reported (other non-infective gastro-enteritis and colitis)	0.00623489	-0.0242137	0.0366835	0.688166	0.0567719	132	0.130388	protein
cd48	cd48	men	f.131598.0.0	Date K29 first reported (gastritis and duodenitis)	0.0062346	-0.00610917	0.0185784	0.322195	0.0393789	238	0.0483272	protein
lpcat2	lpcat2	women	f.132032.0.0	Date N18 first reported (chronic renal failure)	0.00623412	-0.00981819	0.0222864	0.446543	0.0785216	157	0.0386881	protein
bcl2l15	bcl2l15	men	f.132032.0.0	Date N18 first reported (chronic renal failure)	0.00623356	-0.0133968	0.0258639	0.533685	0.0951322	132	0.031352	protein
lep	lep	men	f.131858.0.0	Date M10 first reported (gout)	0.00623262	-0.0158348	0.0283001	0.579872	0.126463	121	0.30259	protein
flrt2	flrt2	men	f.132030.0.0	Date N17 first reported (acute renal failure)	0.00623151	-0.0142374	0.0267005	0.55071	0.112083	178	0.0639889	protein
mrc1	mrc1	men	f.130018.0.0	Date A09 first reported (diarrhoea and gastro-enteritis of presumed infectious origin)	0.00623126	-0.0213702	0.0338327	0.658138	0.0614132	109	0.122724	protein
smad5	smad5	women	f.130868.0.0	Date F17 first reported (mental and behavioural disorders due to use of tobacco)	0.00623108	-0.00518188	0.017644	0.284578	0.155277	135	0.089317	protein
pglyrp1	pglyrp1	men	f.130070.0.0	Date A41 first reported (other septicaemia)	0.0062305	-0.0162665	0.0287275	0.587255	0.109852	107	0.0600298	protein
ccl21	ccl21	men	f.131286.0.0	Date I10 first reported (essential (primary) hypertension)	0.00622999	-0.00166466	0.0141246	0.121932	0.0634595	786	0.0924374	protein
taldo1	taldo1	women	f.130814.0.0	Date E78 first reported (disorders of lipoprotein metabolism and other lipidaemias)	0.00622873	-0.00390831	0.0163658	0.228463	0.0630356	293	0.0391445	protein
mylpf	mylpf	women	f.132032.0.0	Date N18 first reported (chronic renal failure)	0.00622805	-0.0109933	0.0234494	0.478432	0.0774989	142	0.0170967	protein
ces1	ces1	men	f.131858.0.0	Date M10 first reported (gout)	0.00622718	-0.0081617	0.0206161	0.396302	0.0706319	123	0.0865822	protein
adam9	adam9	men	f.130622.0.0	Date D50 first reported (iron deficiency anaemia)	0.00622671	-0.0141149	0.0265683	0.548526	0.131792	101	0.0869503	protein
eda2r	eda2r	women	f.131462.0.0	Date J22 first reported (unspecified acute lower respiratory infection)	0.00622545	-0.00335062	0.0158015	0.202591	0.0883761	269	0.395858	protein
btn3a2	btn3a2	men	f.130070.0.0	Date A41 first reported (other septicaemia)	0.00622379	-0.0184548	0.0309024	0.621094	0.105686	111	0.0580567	protein
jchain	jchain	men	f.130648.0.0	Date D64 first reported (other anaemias)	0.00622346	-0.0152856	0.0277325	0.57064	0.0474875	136	0.0300428	protein
slamf8	slamf8	men	f.132030.0.0	Date N17 first reported (acute renal failure)	0.00622329	-0.00914753	0.0215941	0.427452	0.099194	176	0.0816783	protein
lep	lep	men	f.131456.0.0	Date J18 first reported (pneumonia, organism unspecified)	0.00622318	-0.00404665	0.016493	0.234953	0.0520354	200	0.30259	protein
heg1	heg1	men	f.131298.0.0	Date I21 first reported (acute myocardial infarction)	0.00622168	-0.0266801	0.0391234	0.71091	0.0485655	114	0.0867918	protein
il2ra	il2ra	men	f.130868.0.0	Date F17 first reported (mental and behavioural disorders due to use of tobacco)	0.00622158	-0.00285817	0.0153013	0.179265	0.13494	189	0.100246	protein
b4gat1	b4gat1	women	f.130792.0.0	Date E66 first reported (obesity)	0.00622133	-0.000311726	0.0127544	0.0619745	0.114329	223	0.0994326	protein
retn	retn	women	f.131702.0.0	Date L03 first reported (cellulitis)	0.00621999	-0.00523065	0.0176706	0.287024	0.0871922	170	0.0659235	protein
mrc1	mrc1	women	f.130828.0.0	Date E87 first reported (other disorders of fluid, electrolyte and acid-base balance)	0.00621856	-0.00491945	0.0173566	0.273821	0.0622561	126	0.179081	protein
furin	furin	men	f.131636.0.0	Date K57 first reported (diverticular disease of intestine)	0.00621855	-0.00940024	0.0218373	0.435176	0.0541434	324	0.122173	protein
mfap4	mfap4	men	f.131356.0.0	Date I51 first reported (complications and ill-defined descriptions of heart disease)	0.00621848	-0.0120276	0.0244646	0.504141	0.0993164	107	0.123502	protein
mzb1	mzb1	women	f.131416.0.0	Date I95 first reported (hypotension)	0.00621728	-0.0162257	0.0286602	0.58715	0.103139	108	0.0912579	protein
erbb4	erbb4	women	f.131620.0.0	Date K44 first reported (diaphragmatic hernia)	0.00621519	-0.00823	0.0206604	0.399055	0.072274	280	0.0749343	protein
cthrc1	cthrc1	women	f.132070.0.0	Date N39 first reported (other disorders of urinary system)	0.00621496	-0.0118725	0.0243024	0.50065	0.0700412	220	0.200056	protein
ltbp2	ltbp2	men	f.130018.0.0	Date A09 first reported (diarrhoea and gastro-enteritis of presumed infectious origin)	0.00621486	-0.0219054	0.0343351	0.664884	0.0659889	111	0.313367	protein
cd300c	cd300c	women	f.131306.0.0	Date I25 first reported (chronic ischaemic heart disease)	0.00621451	-0.0106075	0.0230366	0.469019	0.0915995	191	0.0869751	protein
ocln	ocln	women	f.131350.0.0	Date I48 first reported (atrial fibrillation and flutter)	0.00621187	-0.0154864	0.0279102	0.574719	0.0628443	146	0.191634	protein
angpt2	angpt2	men	f.131296.0.0	Date I20 first reported (angina pectoris)	0.00620992	-0.0186193	0.0310391	0.623988	0.05487	152	0.161203	protein
angpt2	angpt2	men	f.132070.0.0	Date N39 first reported (other disorders of urinary system)	0.00620972	-0.0141897	0.0266092	0.55075	0.0803615	154	0.161203	protein
dkk4	dkk4	men	f.130622.0.0	Date D50 first reported (iron deficiency anaemia)	0.00620929	-0.0180714	0.0304899	0.616209	0.114644	109	0.0509714	protein
pvr	pvr	women	f.130708.0.0	Date E11 first reported (non-insulin-dependent diabetes mellitus)	0.00620888	-0.00148343	0.0139012	0.113645	0.133724	171	0.028855	protein
septin8	septin8	women	f.131702.0.0	Date L03 first reported (cellulitis)	0.00620824	-0.00567008	0.0180866	0.305646	0.0735491	162	0.128633	protein
ment	ment	men	f.130708.0.0	Date E11 first reported (non-insulin-dependent diabetes mellitus)	0.00620699	-0.00141558	0.0138295	0.110486	0.107447	229	0.0782962	protein
ifngr1	ifngr1	women	f.131702.0.0	Date L03 first reported (cellulitis)	0.00620536	-0.00675416	0.0191649	0.347988	0.0753019	172	0.0967505	protein
adamts15	adamts15	women	f.131674.0.0	Date K80 first reported (cholelithiasis)	0.00620382	-0.0158053	0.0282129	0.580622	0.119684	126	0.158229	protein
mvk	mvk	men	f.130708.0.0	Date E11 first reported (non-insulin-dependent diabetes mellitus)	0.00620279	-0.000682683	0.0130883	0.0774513	0.123101	239	0.0818777	protein
ddt	ddt	women	f.131456.0.0	Date J18 first reported (pneumonia, organism unspecified)	0.00620104	-0.00290735	0.0153094	0.18208	0.0708166	178	0.0516414	protein
chmp6	chmp6	women	f.130814.0.0	Date E78 first reported (disorders of lipoprotein metabolism and other lipidaemias)	0.0062004	-0.00657247	0.0189733	0.341375	0.0597156	300	0.0209613	protein
cd79b	cd79b	women	f.131456.0.0	Date J18 first reported (pneumonia, organism unspecified)	0.0062002	-0.0135189	0.0259193	0.537712	0.0951028	185	0.111187	protein
vamp5	vamp5	men	f.131858.0.0	Date M10 first reported (gout)	0.00619998	-0.00916048	0.0215604	0.428874	0.0683651	120	0.026928	protein
fabp1	fabp1	women	f.130868.0.0	Date F17 first reported (mental and behavioural disorders due to use of tobacco)	0.00619954	-0.0018359	0.014235	0.130486	0.142394	137	0.160834	protein
efna1	efna1	men	f.130814.0.0	Date E78 first reported (disorders of lipoprotein metabolism and other lipidaemias)	0.00619944	-0.00452743	0.0169263	0.257318	0.0516865	344	0.114396	protein
ephb4	ephb4	women	f.131702.0.0	Date L03 first reported (cellulitis)	0.00619909	-0.00842477	0.0208229	0.406059	0.0791368	170	0.0672818	protein
tnfrsf1a	tnfrsf1a	women	f.132070.0.0	Date N39 first reported (other disorders of urinary system)	0.00619908	-0.0161234	0.0285215	0.586232	0.0781664	226	0.21429	protein
havcr1	havcr1	men	f.131888.0.0	Date M25 first reported (other joint disorders, not elsewhere classified)	0.00619827	-0.00710871	0.0195052	0.361269	0.0886846	234	0.263781	protein
fgfbp1	fgfbp1	men	f.131456.0.0	Date J18 first reported (pneumonia, organism unspecified)	0.00619756	-0.0055803	0.0179754	0.302372	0.0677414	202	0.112976	protein
gusb	gusb	men	f.130868.0.0	Date F17 first reported (mental and behavioural disorders due to use of tobacco)	0.0061968	2.16486e-05	0.012372	0.0491981	0.0832529	189	0.109843	protein
ccl15	ccl15	men	f.131350.0.0	Date I48 first reported (atrial fibrillation and flutter)	0.00619674	-0.012646	0.0250395	0.519201	0.0538701	250	0.0937112	protein
cd276	cd276	women	f.131702.0.0	Date L03 first reported (cellulitis)	0.00619529	-0.00830564	0.0206962	0.40238	0.0776466	172	0.0783083	protein
igf2r	igf2r	women	f.130814.0.0	Date E78 first reported (disorders of lipoprotein metabolism and other lipidaemias)	0.00619495	-0.00508208	0.017472	0.28161	0.0656739	305	0.0930266	protein
folr2	folr2	women	f.131702.0.0	Date L03 first reported (cellulitis)	0.00619488	-0.00413318	0.0165229	0.239743	0.0777994	171	0.0753672	protein
il22	il22	men	f.131306.0.0	Date I25 first reported (chronic ischaemic heart disease)	0.00619485	-0.00472842	0.0171181	0.266326	0.0463238	323	0.0721498	protein
mtdh	mtdh	women	f.130814.0.0	Date E78 first reported (disorders of lipoprotein metabolism and other lipidaemias)	0.00619414	-0.0065017	0.01889	0.338941	0.0695593	292	0.0279864	protein
ifi30	ifi30	women	f.130792.0.0	Date E66 first reported (obesity)	0.00619368	-0.00106804	0.0134554	0.0945781	0.160643	209	0.215639	protein
il10rb	il10rb	women	f.131350.0.0	Date I48 first reported (atrial fibrillation and flutter)	0.00619064	-0.00934822	0.0217295	0.434886	0.0342947	154	0.115743	protein
timp1	timp1	men	f.131356.0.0	Date I51 first reported (complications and ill-defined descriptions of heart disease)	0.00619022	-0.00852846	0.0209089	0.409761	0.0694604	117	0.124563	protein
il1rl1	il1rl1	women	f.131416.0.0	Date I95 first reported (hypotension)	0.00618966	-0.00581665	0.018196	0.312281	0.0884202	107	0.0490195	protein
ccn3	ccn3	women	f.130792.0.0	Date E66 first reported (obesity)	0.0061884	-0.000128962	0.0125058	0.0548593	0.124698	225	0.211643	protein
tcn2	tcn2	men	f.130868.0.0	Date F17 first reported (mental and behavioural disorders due to use of tobacco)	0.00618828	-0.0014488	0.0138254	0.112246	0.104105	190	0.0670414	protein
npl	npl	men	f.130814.0.0	Date E78 first reported (disorders of lipoprotein metabolism and other lipidaemias)	0.00618786	-0.00688209	0.0192578	0.353436	0.0525646	330	0.101088	protein
tnfrsf10b	tnfrsf10b	men	f.131888.0.0	Date M25 first reported (other joint disorders, not elsewhere classified)	0.00618484	-0.00776724	0.0201369	0.384929	0.087679	232	0.297419	protein
chi3l1	chi3l1	women	f.131648.0.0	Date K63 first reported (other diseases of intestine)	0.00618351	-0.010678	0.023045	0.472278	0.067388	203	0.122349	protein
spon2	spon2	men	f.130622.0.0	Date D50 first reported (iron deficiency anaemia)	0.0061829	-0.0181811	0.0305469	0.618911	0.162027	108	0.171213	protein
hspg2	hspg2	women	f.131674.0.0	Date K80 first reported (cholelithiasis)	0.00618223	-0.00917882	0.0215433	0.430214	0.0925504	121	0.202017	protein
tnfrsf17	tnfrsf17	men	f.131534.0.0	Date J90 first reported (pleural effusion, not elsewhere classified)	0.00618063	-0.0236473	0.0360086	0.684647	0.0546942	100	0.0526301	protein
npc2	npc2	men	f.131296.0.0	Date I20 first reported (angina pectoris)	0.00618027	-0.0218717	0.0342323	0.665874	0.0724111	142	0.224639	protein
capg	capg	women	f.131702.0.0	Date L03 first reported (cellulitis)	0.00617849	-0.00574351	0.0181005	0.309746	0.082897	167	0.0830838	protein
agrn	agrn	men	f.130648.0.0	Date D64 first reported (other anaemias)	0.00617836	-0.0174731	0.0298299	0.60865	0.0899199	142	0.13628	protein
oxt	oxt	women	f.131674.0.0	Date K80 first reported (cholelithiasis)	0.00617646	-0.0158364	0.0281893	0.582357	0.116401	125	0.112856	protein
ccn1	ccn1	men	f.131858.0.0	Date M10 first reported (gout)	0.0061759	-0.011758	0.0241098	0.499699	0.0742818	117	0.0368742	protein
gipc2	gipc2	women	f.132070.0.0	Date N39 first reported (other disorders of urinary system)	0.00617563	-0.0135015	0.0258528	0.538462	0.0792696	215	0.134942	protein
st6gal1	st6gal1	men	f.130828.0.0	Date E87 first reported (other disorders of fluid, electrolyte and acid-base balance)	0.00617448	-0.0144947	0.0268436	0.558205	0.101731	151	0.074224	protein
spon2	spon2	men	f.132070.0.0	Date N39 first reported (other disorders of urinary system)	0.00617432	-0.0204212	0.0327698	0.64909	0.0673613	147	0.171213	protein
adamts4	adamts4	men	f.130648.0.0	Date D64 first reported (other anaemias)	0.00617393	-0.0175557	0.0299036	0.610088	0.0735778	133	0.0579833	protein
tgfb1	tgfb1	men	f.131060.0.0	Date G47 first reported (sleep disorders)	0.00617376	-0.00813346	0.020481	0.397683	0.0773198	103	0.0642417	protein
mvk	mvk	women	f.130648.0.0	Date D64 first reported (other anaemias)	0.00617265	-0.0127346	0.0250799	0.52225	0.0681419	151	0.0690641	protein
hspg2	hspg2	men	f.131692.0.0	Date K92 first reported (other diseases of digestive system)	0.00617012	-0.0228443	0.0351846	0.67682	0.0347029	121	0.155192	protein
tnfrsf10a	tnfrsf10a	men	f.130070.0.0	Date A41 first reported (other septicaemia)	0.00616942	-0.0227791	0.0351179	0.67616	0.117761	105	0.203132	protein
pilrb	pilrb	women	f.131286.0.0	Date I10 first reported (essential (primary) hypertension)	0.00616808	-0.000582364	0.0129185	0.0733078	0.0641585	755	0.0886605	protein
ssc4d	ssc4d	men	f.131060.0.0	Date G47 first reported (sleep disorders)	0.00616745	-0.0137629	0.0260978	0.544168	0.085956	101	0.136328	protein
mrc1	mrc1	men	f.131534.0.0	Date J90 first reported (pleural effusion, not elsewhere classified)	0.00616739	-0.0404774	0.0528122	0.795518	0.0952679	102	0.122724	protein
lgals9	lgals9	women	f.130792.0.0	Date E66 first reported (obesity)	0.00616414	-0.00106954	0.0133978	0.0948794	0.192495	221	0.280184	protein
cd4	cd4	men	f.131306.0.0	Date I25 first reported (chronic ischaemic heart disease)	0.0061639	-0.00887942	0.0212072	0.421918	0.0773904	332	0.0906258	protein
tfpi2	tfpi2	men	f.131456.0.0	Date J18 first reported (pneumonia, organism unspecified)	0.0061609	-0.0115946	0.0239164	0.496448	0.0858694	202	0.0519924	protein
btn3a2	btn3a2	women	f.131286.0.0	Date I10 first reported (essential (primary) hypertension)	0.00615887	-0.00130632	0.0136241	0.105873	0.0712914	749	0.0796575	protein
folr2	folr2	women	f.132030.0.0	Date N17 first reported (acute renal failure)	0.0061583	-0.0254838	0.0378004	0.70286	0.179063	115	0.0753672	protein
gpd1	gpd1	women	f.130708.0.0	Date E11 first reported (non-insulin-dependent diabetes mellitus)	0.00615776	-0.0035648	0.0158803	0.214472	0.194914	162	0.160419	protein
ncan	ncan	women	f.132030.0.0	Date N17 first reported (acute renal failure)	0.00615642	-0.0139613	0.0262741	0.54864	0.109569	115	0.0951296	protein
ly96	ly96	women	f.130648.0.0	Date D64 first reported (other anaemias)	0.00615633	-0.0115053	0.023818	0.494481	0.0720168	152	0.0448279	protein
chi3l1	chi3l1	men	f.130622.0.0	Date D50 first reported (iron deficiency anaemia)	0.00615525	-0.00720805	0.0195185	0.366636	0.0770591	104	0.17024	protein
angptl7	angptl7	men	f.130708.0.0	Date E11 first reported (non-insulin-dependent diabetes mellitus)	0.0061542	-0.00167219	0.0139806	0.123262	0.0825138	240	0.0407041	protein
pla2g15	pla2g15	men	f.130070.0.0	Date A41 first reported (other septicaemia)	0.00615359	-0.0278226	0.0401297	0.722601	0.100698	107	0.105699	protein
tpr	tpr	men	f.132030.0.0	Date N17 first reported (acute renal failure)	0.00615355	-0.010742	0.0230491	0.475318	0.0826377	158	0.0348763	protein
chga	chga	women	f.131972.0.0	Date M85 first reported (other disorders of bone density and structure)	0.00615339	-0.00768216	0.0199889	0.383364	0.0733127	116	0.142098	protein
cd28	cd28	women	f.131456.0.0	Date J18 first reported (pneumonia, organism unspecified)	0.00615339	-0.0124862	0.024793	0.517603	0.0706093	180	0.0668881	protein
sirpb1	sirpb1	men	f.131548.0.0	Date J98 first reported (other respiratory disorders)	0.0061532	-0.0213181	0.0336245	0.660652	0.0600275	113	0.0747684	protein
col9a1	col9a1	women	f.131876.0.0	Date M19 first reported (other arthrosis)	0.00615271	-0.00728022	0.0195856	0.369323	0.0506462	294	0.156227	protein
cd83	cd83	women	f.131350.0.0	Date I48 first reported (atrial fibrillation and flutter)	0.00615234	-0.0158926	0.0281972	0.584378	0.0700832	152	0.137434	protein
p4hb	p4hb	men	f.130814.0.0	Date E78 first reported (disorders of lipoprotein metabolism and other lipidaemias)	0.00615222	-0.00719823	0.0195027	0.366411	0.0705271	343	0.0400888	protein
b3gnt7	b3gnt7	men	f.130708.0.0	Date E11 first reported (non-insulin-dependent diabetes mellitus)	0.00615187	-0.00366354	0.0159673	0.219281	0.133767	233	0.0839381	protein
tnfsf14	tnfsf14	men	f.130868.0.0	Date F17 first reported (mental and behavioural disorders due to use of tobacco)	0.0061507	-0.0001512	0.0124526	0.0557514	0.0872871	190	0.0331823	protein
tnfrsf10c	tnfrsf10c	men	f.132070.0.0	Date N39 first reported (other disorders of urinary system)	0.00615014	-0.0109201	0.0232204	0.480091	0.0509538	151	0.0365748	protein
gpr15l	gpr15l	men	f.130868.0.0	Date F17 first reported (mental and behavioural disorders due to use of tobacco)	0.00614744	-0.00161725	0.0139121	0.120718	0.0842551	183	0.0505658	protein
enpp6	enpp6	men	f.131858.0.0	Date M10 first reported (gout)	0.00614703	-0.0234516	0.0357456	0.68397	0.0840757	111	0.0972966	protein
adm	adm	men	f.130868.0.0	Date F17 first reported (mental and behavioural disorders due to use of tobacco)	0.00614672	-0.00352064	0.0158141	0.212687	0.12491	191	0.284152	protein
spink6	spink6	women	f.131456.0.0	Date J18 first reported (pneumonia, organism unspecified)	0.00614406	-0.00688728	0.0191754	0.35543	0.079828	185	0.086738	protein
lpl	lpl	women	f.130708.0.0	Date E11 first reported (non-insulin-dependent diabetes mellitus)	0.00614294	-0.000861872	0.0131478	0.0856432	0.159759	169	0.0454728	protein
ly96	ly96	women	f.131456.0.0	Date J18 first reported (pneumonia, organism unspecified)	0.00614242	-0.00913238	0.0214172	0.430597	0.068185	177	0.0448279	protein
prss8	prss8	men	f.130828.0.0	Date E87 first reported (other disorders of fluid, electrolyte and acid-base balance)	0.00614231	-0.0145154	0.0268	0.560039	0.0764573	151	0.217698	protein
igfbpl1	igfbpl1	women	f.131350.0.0	Date I48 first reported (atrial fibrillation and flutter)	0.00614218	-0.0125372	0.0248216	0.519259	0.0687043	149	0.12383	protein
rnase1	rnase1	men	f.130622.0.0	Date D50 first reported (iron deficiency anaemia)	0.00613856	-0.0113918	0.023669	0.492507	0.122692	104	0.203234	protein
il6st	il6st	men	f.132032.0.0	Date N18 first reported (chronic renal failure)	0.0061376	-0.012345	0.0246202	0.515133	0.0822679	150	0.032783	protein
ncr1	ncr1	men	f.132030.0.0	Date N17 first reported (acute renal failure)	0.00613721	-0.0110046	0.0232791	0.482848	0.0983239	175	0.0554858	protein
lgals1	lgals1	men	f.131306.0.0	Date I25 first reported (chronic ischaemic heart disease)	0.00613618	-0.00224801	0.0145204	0.151437	0.0472526	328	0.115497	protein
map2	map2	men	f.132030.0.0	Date N17 first reported (acute renal failure)	0.00613422	-0.0106957	0.0229641	0.474988	0.0707537	168	0.0190218	protein
thbs2	thbs2	men	f.131534.0.0	Date J90 first reported (pleural effusion, not elsewhere classified)	0.00613365	-0.0376006	0.0498679	0.783403	0.0849909	106	0.0964701	protein
lgals9	lgals9	women	f.132070.0.0	Date N39 first reported (other disorders of urinary system)	0.00613352	-0.0134675	0.0257346	0.539666	0.0853872	227	0.280184	protein
prcp	prcp	women	f.131674.0.0	Date K80 first reported (cholelithiasis)	0.00613335	-0.0113729	0.0236396	0.492278	0.0989872	125	0.159488	protein
scrg1	scrg1	men	f.131416.0.0	Date I95 first reported (hypotension)	0.00612932	-0.0219417	0.0342003	0.668675	0.105613	117	0.163233	protein
cxcl9	cxcl9	men	f.131548.0.0	Date J98 first reported (other respiratory disorders)	0.00612877	-0.0217697	0.0340273	0.666777	0.106676	114	0.169052	protein
adam9	adam9	women	f.131416.0.0	Date I95 first reported (hypotension)	0.00612775	-0.00830172	0.0205572	0.405211	0.0817625	104	0.0760025	protein
igf2r	igf2r	women	f.131674.0.0	Date K80 first reported (cholelithiasis)	0.00612655	-0.0151667	0.0274199	0.572798	0.0977671	126	0.0930266	protein
eln	eln	women	f.131456.0.0	Date J18 first reported (pneumonia, organism unspecified)	0.00612366	-0.009501	0.0217483	0.442387	0.0750106	175	0.445786	protein
cxcl9	cxcl9	men	f.131354.0.0	Date I50 first reported (heart failure)	0.00612142	-0.0109313	0.0231741	0.481693	0.108369	142	0.169052	protein
plaur	plaur	women	f.131674.0.0	Date K80 first reported (cholelithiasis)	0.00612096	-0.0143887	0.0266306	0.558583	0.0932383	124	0.181788	protein
snrpb2	snrpb2	women	f.130648.0.0	Date D64 first reported (other anaemias)	0.00611952	-0.0155044	0.0277434	0.579116	0.0957882	151	0.0806183	protein
epha1	epha1	men	f.131858.0.0	Date M10 first reported (gout)	0.00611925	-0.0186949	0.0309334	0.628852	0.101776	121	0.0763294	protein
fstl1	fstl1	women	f.130828.0.0	Date E87 first reported (other disorders of fluid, electrolyte and acid-base balance)	0.00611911	-0.00763867	0.0198769	0.38334	0.0786592	125	0.0580647	protein
c1rl	c1rl	women	f.131286.0.0	Date I10 first reported (essential (primary) hypertension)	0.00611849	-0.00189008	0.014127	0.134282	0.0748356	745	0.0817229	protein
il18r1	il18r1	women	f.130814.0.0	Date E78 first reported (disorders of lipoprotein metabolism and other lipidaemias)	0.00611806	-0.00656679	0.0188029	0.344489	0.0828455	307	0.148284	protein
lepr	lepr	women	f.132070.0.0	Date N39 first reported (other disorders of urinary system)	0.00611756	-0.00720194	0.0194371	0.368005	0.061827	225	0.0801337	protein
cst3	cst3	men	f.131456.0.0	Date J18 first reported (pneumonia, organism unspecified)	0.00611664	-0.0122134	0.0244467	0.513085	0.0902902	204	0.180728	protein
itgbl1	itgbl1	men	f.131456.0.0	Date J18 first reported (pneumonia, organism unspecified)	0.00611596	-0.00968579	0.0219177	0.448089	0.0667913	196	0.183891	protein
ceacam21	ceacam21	women	f.130648.0.0	Date D64 first reported (other anaemias)	0.00611547	-0.0130474	0.0252784	0.531646	0.0712551	152	0.0295533	protein
cntn1	cntn1	women	f.131868.0.0	Date M15 first reported (polyarthrosis)	0.00611527	-0.0105404	0.022771	0.471753	0.0950158	125	0.0777883	protein
prss8	prss8	women	f.130868.0.0	Date F17 first reported (mental and behavioural disorders due to use of tobacco)	0.00611463	-0.00648872	0.018718	0.341649	0.213535	138	0.193323	protein
rarres2	rarres2	women	f.131416.0.0	Date I95 first reported (hypotension)	0.00611457	-0.00468638	0.0169155	0.267178	0.0686409	107	0.197483	protein
cxcl13	cxcl13	men	f.132030.0.0	Date N17 first reported (acute renal failure)	0.00611403	-0.00743282	0.0196609	0.376374	0.0815264	177	0.0864281	protein
serpinf1	serpinf1	women	f.130792.0.0	Date E66 first reported (obesity)	0.00611379	-0.00117448	0.0134021	0.100145	0.196495	216	0.206754	protein
nomo1	nomo1	men	f.131702.0.0	Date L03 first reported (cellulitis)	0.00611259	-0.00802736	0.0202525	0.396832	0.0540305	146	0.0619679	protein
notch3	notch3	women	f.131636.0.0	Date K57 first reported (diverticular disease of intestine)	0.00611197	-0.00681883	0.0190428	0.354223	0.0423073	345	0.113022	protein
celsr2	celsr2	men	f.131858.0.0	Date M10 first reported (gout)	0.00611003	-0.0178853	0.0301054	0.617721	0.076608	111	0.0535616	protein
igsf9	igsf9	women	f.130792.0.0	Date E66 first reported (obesity)	0.00610939	-0.00218154	0.0144003	0.148661	0.187807	219	0.188919	protein
pms1	pms1	men	f.131456.0.0	Date J18 first reported (pneumonia, organism unspecified)	0.00610901	-0.0108161	0.0230341	0.479286	0.0691003	189	0.0150367	protein
cthrc1	cthrc1	men	f.130708.0.0	Date E11 first reported (non-insulin-dependent diabetes mellitus)	0.00610773	-0.000928937	0.0131444	0.0888955	0.118276	238	0.133257	protein
erbb2	erbb2	men	f.131286.0.0	Date I10 first reported (essential (primary) hypertension)	0.00610763	-0.00151191	0.0137272	0.116163	0.052665	784	0.087576	protein
cd79b	cd79b	men	f.130070.0.0	Date A41 first reported (other septicaemia)	0.00610755	-0.0151923	0.0274074	0.574107	0.101724	110	0.096083	protein
siglec1	siglec1	women	f.131286.0.0	Date I10 first reported (essential (primary) hypertension)	0.00610733	-0.00184553	0.0140602	0.132282	0.085266	765	0.128639	protein
ctsz	ctsz	men	f.130708.0.0	Date E11 first reported (non-insulin-dependent diabetes mellitus)	0.00610686	-0.00031622	0.0125299	0.0623912	0.0994883	234	0.088167	protein
edn1	edn1	men	f.131598.0.0	Date K29 first reported (gastritis and duodenitis)	0.00610493	-0.0144357	0.0266456	0.560206	0.0535518	229	0.142506	protein
tnfrsf8	tnfrsf8	men	f.130828.0.0	Date E87 first reported (other disorders of fluid, electrolyte and acid-base balance)	0.00610442	-0.00889407	0.0211029	0.425031	0.0689435	152	0.0689851	protein
krt18	krt18	women	f.131286.0.0	Date I10 first reported (essential (primary) hypertension)	0.00610192	-0.00162433	0.0138282	0.121637	0.0882908	758	0.149939	protein
col18a1	col18a1	women	f.131286.0.0	Date I10 first reported (essential (primary) hypertension)	0.00610126	-0.000405078	0.0126076	0.0660665	0.0757184	758	0.191423	protein
hjv	hjv	men	f.130648.0.0	Date D64 first reported (other anaemias)	0.00610046	-0.0171187	0.0293196	0.606582	0.085116	136	0.0693059	protein
penk	penk	women	f.130018.0.0	Date A09 first reported (diarrhoea and gastro-enteritis of presumed infectious origin)	0.00610008	-0.0180489	0.0302491	0.62053	0.0468806	140	0.107842	protein
clec1a	clec1a	women	f.130828.0.0	Date E87 first reported (other disorders of fluid, electrolyte and acid-base balance)	0.00610007	-0.0165791	0.0287793	0.598065	0.0802774	130	0.0589564	protein
ncam1	ncam1	women	f.131306.0.0	Date I25 first reported (chronic ischaemic heart disease)	0.00609908	-0.0066898	0.018888	0.349926	0.048344	189	0.0970154	protein
marco	marco	women	f.130648.0.0	Date D64 first reported (other anaemias)	0.00609892	-0.0178325	0.0300303	0.617423	0.0656432	154	0.111363	protein
igdcc4	igdcc4	men	f.131636.0.0	Date K57 first reported (diverticular disease of intestine)	0.00609704	-0.0114844	0.0236785	0.496692	0.0506879	318	0.116528	protein
cd274	cd274	men	f.131354.0.0	Date I50 first reported (heart failure)	0.00609668	-0.0103186	0.022512	0.466644	0.0684167	140	0.0683255	protein
psme2	psme2	women	f.132032.0.0	Date N18 first reported (chronic renal failure)	0.00609623	-0.00437308	0.0165655	0.253746	0.0542838	156	0.0254259	protein
il18r1	il18r1	men	f.131462.0.0	Date J22 first reported (unspecified acute lower respiratory infection)	0.00609491	-0.00386602	0.0160558	0.230416	0.0768284	277	0.104348	protein
ocln	ocln	women	f.130622.0.0	Date D50 first reported (iron deficiency anaemia)	0.00609375	-0.0191903	0.0313778	0.636653	0.108593	123	0.191634	protein
cxcl17	cxcl17	men	f.131492.0.0	Date J44 first reported (other chronic obstructive pulmonary disease)	0.00608953	-0.00676559	0.0189446	0.353168	0.201891	164	0.356736	protein
rbp2	rbp2	women	f.130828.0.0	Date E87 first reported (other disorders of fluid, electrolyte and acid-base balance)	0.0060881	-0.00869548	0.0208717	0.419576	0.0958748	133	0.0628981	protein
nos3	nos3	men	f.130708.0.0	Date E11 first reported (non-insulin-dependent diabetes mellitus)	0.00608743	0.000215079	0.0119598	0.0421753	0.122502	238	0.0964678	protein
rspo3	rspo3	men	f.131306.0.0	Date I25 first reported (chronic ischaemic heart disease)	0.00608702	-0.00385276	0.0160268	0.230029	0.0324866	332	0.173272	protein
ltbp2	ltbp2	men	f.132032.0.0	Date N18 first reported (chronic renal failure)	0.00608679	-0.0142338	0.0264073	0.557139	0.0969074	154	0.313367	protein
cd7	cd7	men	f.131354.0.0	Date I50 first reported (heart failure)	0.00608542	-0.00987491	0.0220458	0.454872	0.0789574	134	0.0349458	protein
sorcs2	sorcs2	men	f.131598.0.0	Date K29 first reported (gastritis and duodenitis)	0.00608527	-0.0102679	0.0224384	0.465789	0.0376364	235	0.149477	protein
lama4	lama4	women	f.132030.0.0	Date N17 first reported (acute renal failure)	0.00608288	-0.0162374	0.0284031	0.593235	0.133278	118	0.0324376	protein
pts	pts	men	f.130792.0.0	Date E66 first reported (obesity)	0.0060823	-0.00155906	0.0137237	0.118735	0.129502	212	0.0817908	protein
cthrc1	cthrc1	men	f.131534.0.0	Date J90 first reported (pleural effusion, not elsewhere classified)	0.00608214	-0.0349681	0.0471324	0.77151	0.0832708	101	0.133257	protein
palm2	palm2	men	f.131462.0.0	Date J22 first reported (unspecified acute lower respiratory infection)	0.00607906	-0.00521254	0.0173706	0.291331	0.0928915	267	0.173641	protein
gprc5c	gprc5c	women	f.132032.0.0	Date N18 first reported (chronic renal failure)	0.00607769	-0.00580732	0.0179627	0.316202	0.0685933	147	0.0351667	protein
hspb6	hspb6	women	f.130828.0.0	Date E87 first reported (other disorders of fluid, electrolyte and acid-base balance)	0.00607514	-0.0105812	0.0227314	0.474682	0.0869381	132	0.264755	protein
acvrl1	acvrl1	women	f.130018.0.0	Date A09 first reported (diarrhoea and gastro-enteritis of presumed infectious origin)	0.00607477	-0.0214836	0.0336332	0.665707	0.0779079	145	0.204403	protein
fstl1	fstl1	women	f.131350.0.0	Date I48 first reported (atrial fibrillation and flutter)	0.00607374	-0.0137733	0.0259207	0.548629	0.0688485	144	0.0580647	protein
hla_e	hla_e	men	f.130070.0.0	Date A41 first reported (other septicaemia)	0.00607239	-0.0127086	0.0248534	0.526264	0.0960631	111	0.0978343	protein
icam2	icam2	women	f.130828.0.0	Date E87 first reported (other disorders of fluid, electrolyte and acid-base balance)	0.00607195	-0.00784083	0.0199847	0.392328	0.0430484	132	0.0226731	protein
sel1l	sel1l	women	f.131960.0.0	Date M79 first reported (other soft tissue disorders, not elsewhere classified)	0.00607075	-0.00107125	0.0132127	0.0957105	0.0780047	354	0.0923336	protein
lbp	lbp	men	f.131416.0.0	Date I95 first reported (hypotension)	0.0060673	-0.0145722	0.0267068	0.564499	0.0673328	121	0.0603685	protein
sez6l	sez6l	women	f.131870.0.0	Date M16 first reported (coxarthrosis [arthrosis of hip])	0.00606702	-0.0125088	0.0246428	0.522073	0.0552401	179	0.0931224	protein
ddt	ddt	men	f.130814.0.0	Date E78 first reported (disorders of lipoprotein metabolism and other lipidaemias)	0.0060654	-0.00389413	0.0160249	0.232615	0.0448127	332	0.0345048	protein
xpnpep2	xpnpep2	women	f.130648.0.0	Date D64 first reported (other anaemias)	0.00606234	-0.0041905	0.0163152	0.24649	0.0914133	154	0.0221624	protein
nhlrc3	nhlrc3	men	f.131306.0.0	Date I25 first reported (chronic ischaemic heart disease)	0.00606234	-0.0038013	0.015926	0.22834	0.0630187	309	0.12172	protein
cd70	cd70	women	f.130828.0.0	Date E87 first reported (other disorders of fluid, electrolyte and acid-base balance)	0.00606183	-0.0067379	0.0188616	0.353284	0.0650238	133	0.048142	protein
spink1	spink1	women	f.131586.0.0	Date K22 first reported (other diseases of oesophagus)	0.00606179	-0.0155903	0.0277139	0.583193	0.0613852	122	0.10809	protein
igdcc4	igdcc4	men	f.131456.0.0	Date J18 first reported (pneumonia, organism unspecified)	0.00606139	-0.00959932	0.0217221	0.448087	0.0800303	196	0.116528	protein
vwa1	vwa1	women	f.131630.0.0	Date K52 first reported (other non-infective gastro-enteritis and colitis)	0.00605834	-0.0164354	0.028552	0.597572	0.0707821	135	0.0941304	protein
ggt5	ggt5	women	f.130828.0.0	Date E87 first reported (other disorders of fluid, electrolyte and acid-base balance)	0.00605798	-0.00863109	0.0207471	0.418899	0.0828648	131	0.0673148	protein
bola1	bola1	women	f.132030.0.0	Date N17 first reported (acute renal failure)	0.00605714	-0.0107846	0.0228988	0.480862	0.0835587	106	0.0334643	protein
tnfrsf10c	tnfrsf10c	women	f.130868.0.0	Date F17 first reported (mental and behavioural disorders due to use of tobacco)	0.00605653	-0.00127453	0.0133876	0.105394	0.089422	137	0.0270654	protein
chi3l1	chi3l1	women	f.130792.0.0	Date E66 first reported (obesity)	0.00605512	-0.00117399	0.0132842	0.100652	0.122532	214	0.122349	protein
c2	c2	men	f.131858.0.0	Date M10 first reported (gout)	0.00605454	-0.0124663	0.0245754	0.521697	0.0733557	121	0.0622313	protein
tnfrsf6b	tnfrsf6b	men	f.130708.0.0	Date E11 first reported (non-insulin-dependent diabetes mellitus)	0.0060497	-0.000481762	0.0125812	0.0694579	0.123244	237	0.109448	protein
muc13	muc13	men	f.131286.0.0	Date I10 first reported (essential (primary) hypertension)	0.00604351	-0.00123941	0.0133264	0.103855	0.0632432	773	0.0790713	protein
anxa2	anxa2	women	f.130708.0.0	Date E11 first reported (non-insulin-dependent diabetes mellitus)	0.00604311	-0.00134483	0.0134311	0.108886	0.138626	156	0.0512663	protein
rbp5	rbp5	men	f.131354.0.0	Date I50 first reported (heart failure)	0.00604173	-0.00835329	0.0204368	0.410718	0.118676	139	0.137929	protein
gpd1	gpd1	women	f.131074.0.0	Date G56 first reported (mononeuropathies of upper limb)	0.00604101	-0.0096059	0.0216879	0.449216	0.100058	101	0.160419	protein
igsf8	igsf8	men	f.130814.0.0	Date E78 first reported (disorders of lipoprotein metabolism and other lipidaemias)	0.0060406	-0.00527759	0.0173588	0.295531	0.065086	341	0.0638224	protein
ltbp2	ltbp2	women	f.130648.0.0	Date D64 first reported (other anaemias)	0.00604035	-0.018173	0.0302537	0.624878	0.0873833	154	0.299934	protein
sel1l	sel1l	women	f.131674.0.0	Date K80 first reported (cholelithiasis)	0.0060396	-0.00946478	0.021544	0.445164	0.0773751	122	0.0923336	protein
tnfsf13	tnfsf13	women	f.130868.0.0	Date F17 first reported (mental and behavioural disorders due to use of tobacco)	0.00603953	-0.00169594	0.013775	0.125946	0.101776	139	0.129329	protein
atraid	atraid	men	f.130648.0.0	Date D64 first reported (other anaemias)	0.00603906	-0.0237911	0.0358693	0.691517	0.0867359	135	0.0980601	protein
lair1	lair1	men	f.132070.0.0	Date N39 first reported (other disorders of urinary system)	0.00603825	-0.0220759	0.0341524	0.673784	0.0898699	154	0.191021	protein
fuom	fuom	women	f.130792.0.0	Date E66 first reported (obesity)	0.00603589	1.52424e-05	0.0120565	0.0494186	0.157116	208	0.150451	protein
ccn3	ccn3	women	f.131350.0.0	Date I48 first reported (atrial fibrillation and flutter)	0.00603162	-0.0166662	0.0287295	0.602477	0.0516644	155	0.211643	protein
lrrn1	lrrn1	women	f.131864.0.0	Date M13 first reported (other arthritis)	0.00603151	-0.00374338	0.0158064	0.226509	0.0595567	223	0.053553	protein
vsig4	vsig4	men	f.131354.0.0	Date I50 first reported (heart failure)	0.00603122	-0.0162615	0.0283239	0.595924	0.138749	140	0.219029	protein
clec7a	clec7a	women	f.131416.0.0	Date I95 first reported (hypotension)	0.00602758	-0.0184071	0.0304622	0.628744	0.116356	108	0.0930432	protein
il10rb	il10rb	women	f.131636.0.0	Date K57 first reported (diverticular disease of intestine)	0.00602533	-0.00897494	0.0210256	0.431109	0.0599292	338	0.115743	protein
ddt	ddt	men	f.132030.0.0	Date N17 first reported (acute renal failure)	0.00602324	-0.0107269	0.0227734	0.480932	0.0874983	170	0.0345048	protein
cd302	cd302	women	f.131462.0.0	Date J22 first reported (unspecified acute lower respiratory infection)	0.00602251	-0.00501649	0.0170615	0.28493	0.0908822	267	0.198063	protein
csf1r	csf1r	women	f.132032.0.0	Date N18 first reported (chronic renal failure)	0.00602244	-0.00695735	0.0190022	0.363132	0.0706972	147	0.0800586	protein
msr1	msr1	women	f.131702.0.0	Date L03 first reported (cellulitis)	0.00602238	-0.00654896	0.0185937	0.347756	0.0810047	171	0.201533	protein
pdlim7	pdlim7	men	f.130814.0.0	Date E78 first reported (disorders of lipoprotein metabolism and other lipidaemias)	0.00602133	-0.00616912	0.0182118	0.332985	0.0577736	343	0.0183576	protein
ccn3	ccn3	men	f.131354.0.0	Date I50 first reported (heart failure)	0.00602065	-0.00816059	0.0202019	0.405342	0.0699715	139	0.177602	protein
ssc5d	ssc5d	men	f.130070.0.0	Date A41 first reported (other septicaemia)	0.00601847	-0.0113794	0.0234163	0.497755	0.0796122	107	0.0779793	protein
podxl2	podxl2	men	f.131872.0.0	Date M17 first reported (gonarthrosis [arthrosis of knee])	0.00601587	-0.00383659	0.0158683	0.231397	0.0437246	182	0.0811701	protein
gpnmb	gpnmb	men	f.130828.0.0	Date E87 first reported (other disorders of fluid, electrolyte and acid-base balance)	0.00601428	-0.0102843	0.0223128	0.469524	0.0585926	148	0.0463111	protein
apex1	apex1	women	f.130814.0.0	Date E78 first reported (disorders of lipoprotein metabolism and other lipidaemias)	0.00601156	-0.00528114	0.0173043	0.296769	0.0726867	308	0.0354852	protein
dpp6	dpp6	men	f.131456.0.0	Date J18 first reported (pneumonia, organism unspecified)	0.00601141	-0.00855472	0.0205775	0.41858	0.0767932	203	0.0720263	protein
parp1	parp1	men	f.132032.0.0	Date N18 first reported (chronic renal failure)	0.00601126	-0.00842712	0.0204496	0.414486	0.0699163	151	0.0447508	protein
nucb2	nucb2	women	f.130622.0.0	Date D50 first reported (iron deficiency anaemia)	0.00601053	-0.020682	0.032703	0.658962	0.101324	124	0.063324	protein
adam9	adam9	men	f.131598.0.0	Date K29 first reported (gastritis and duodenitis)	0.00601019	-0.00855667	0.0205771	0.418697	0.0475855	236	0.0869503	protein
ccl26	ccl26	women	f.130814.0.0	Date E78 first reported (disorders of lipoprotein metabolism and other lipidaemias)	0.00600693	-0.00447647	0.0164903	0.261408	0.0576793	298	0.014498	protein
gusb	gusb	men	f.130070.0.0	Date A41 first reported (other septicaemia)	0.0060069	-0.0141556	0.0261694	0.559267	0.0723678	107	0.109843	protein
hs3st3b1	hs3st3b1	men	f.130868.0.0	Date F17 first reported (mental and behavioural disorders due to use of tobacco)	0.00600585	-0.00339646	0.0154082	0.210578	0.0868337	186	0.0223127	protein
il19	il19	men	f.130868.0.0	Date F17 first reported (mental and behavioural disorders due to use of tobacco)	0.00600578	-0.00220521	0.0142168	0.151685	0.105613	191	0.0831667	protein
spint1	spint1	women	f.130708.0.0	Date E11 first reported (non-insulin-dependent diabetes mellitus)	0.00600525	-0.0012649	0.0132754	0.10545	0.138762	169	0.0463336	protein
ntprobnp	ntprobnp	men	f.131702.0.0	Date L03 first reported (cellulitis)	0.00600516	-0.0147267	0.026737	0.570218	0.0839381	147	0.284129	protein
ncs1	ncs1	men	f.132070.0.0	Date N39 first reported (other disorders of urinary system)	0.00600436	-0.0183961	0.0304048	0.629587	0.0683007	154	0.094956	protein
epha2	epha2	women	f.131868.0.0	Date M15 first reported (polyarthrosis)	0.00600119	-0.00447411	0.0164765	0.261496	0.0910767	119	0.177902	protein
edn1	edn1	women	f.131648.0.0	Date K63 first reported (other diseases of intestine)	0.00599972	-0.00864978	0.0206492	0.422136	0.0526988	203	0.137951	protein
aldh3a1	aldh3a1	men	f.130708.0.0	Date E11 first reported (non-insulin-dependent diabetes mellitus)	0.00599967	-0.00020922	0.0122086	0.0582311	0.096646	241	0.0748888	protein
angptl2	angptl2	men	f.132030.0.0	Date N17 first reported (acute renal failure)	0.00599939	-0.00445137	0.0164502	0.26052	0.066155	177	0.079446	protein
dmp1	dmp1	men	f.130868.0.0	Date F17 first reported (mental and behavioural disorders due to use of tobacco)	0.00599729	-0.00345867	0.0154532	0.213832	0.116704	178	0.105889	protein
il16	il16	women	f.131456.0.0	Date J18 first reported (pneumonia, organism unspecified)	0.00599682	-0.00515574	0.0171494	0.291925	0.0692983	185	0.119432	protein
siglec5	siglec5	men	f.131598.0.0	Date K29 first reported (gastritis and duodenitis)	0.00599651	-0.0094858	0.0214788	0.447772	0.0486307	237	0.043483	protein
slc39a5	slc39a5	women	f.132030.0.0	Date N17 first reported (acute renal failure)	0.00599606	-0.0120497	0.0240418	0.514885	0.126097	111	0.106141	protein
pigr	pigr	women	f.131286.0.0	Date I10 first reported (essential (primary) hypertension)	0.00599448	-0.00168189	0.0136709	0.125877	0.0657069	754	0.134458	protein
insl4	insl4	women	f.131350.0.0	Date I48 first reported (atrial fibrillation and flutter)	0.00599313	-0.010065	0.0220512	0.464473	0.0387801	145	0.0226867	protein
nsfl1c	nsfl1c	women	f.130814.0.0	Date E78 first reported (disorders of lipoprotein metabolism and other lipidaemias)	0.00599291	-0.00616091	0.0181467	0.333817	0.0698712	308	0.0154438	protein
zhx2	zhx2	men	f.132032.0.0	Date N18 first reported (chronic renal failure)	0.00599255	-0.0124917	0.0244768	0.52515	0.0806415	139	0.0354364	protein
cdh1	cdh1	men	f.130622.0.0	Date D50 first reported (iron deficiency anaemia)	0.00599182	-0.0042251	0.0162087	0.250365	0.106217	106	0.0854281	protein
plin1	plin1	men	f.131864.0.0	Date M13 first reported (other arthritis)	0.0059918	-0.00814523	0.0201288	0.406131	0.0621185	138	0.0820097	protein
vsig4	vsig4	men	f.131692.0.0	Date K92 first reported (other diseases of digestive system)	0.00599177	-0.0300679	0.0420515	0.744668	0.0540353	122	0.219029	protein
cxcl13	cxcl13	men	f.130648.0.0	Date D64 first reported (other anaemias)	0.00598842	-0.0136891	0.0256659	0.550853	0.0711216	143	0.0864281	protein
cthrc1	cthrc1	men	f.132032.0.0	Date N18 first reported (chronic renal failure)	0.00598833	-0.0139115	0.0258881	0.555317	0.107327	137	0.133257	protein
cd300e	cd300e	men	f.130018.0.0	Date A09 first reported (diarrhoea and gastro-enteritis of presumed infectious origin)	0.00598783	-0.0227059	0.0346816	0.682529	0.0674835	109	0.147999	protein
hmox2	hmox2	men	f.130814.0.0	Date E78 first reported (disorders of lipoprotein metabolism and other lipidaemias)	0.00598631	-0.00554917	0.0175218	0.309088	0.0450375	334	0.0255747	protein
ocln	ocln	men	f.131456.0.0	Date J18 first reported (pneumonia, organism unspecified)	0.00598536	-0.017526	0.0294967	0.617805	0.118845	197	0.166758	protein
tpp1	tpp1	men	f.131286.0.0	Date I10 first reported (essential (primary) hypertension)	0.00598484	-0.00300343	0.0149731	0.19187	0.0605941	776	0.0785956	protein
sema3g	sema3g	men	f.132032.0.0	Date N18 first reported (chronic renal failure)	0.0059844	-0.0245211	0.0364899	0.700607	0.112226	133	0.026554	protein
tnfrsf10a	tnfrsf10a	men	f.131692.0.0	Date K92 first reported (other diseases of digestive system)	0.00598428	-0.0288813	0.0408499	0.73656	0.054814	118	0.203132	protein
c3	c3	men	f.130814.0.0	Date E78 first reported (disorders of lipoprotein metabolism and other lipidaemias)	0.00598376	-0.0070993	0.0190668	0.370018	0.0722767	316	0.0838769	protein
fgfbp1	fgfbp1	men	f.130792.0.0	Date E66 first reported (obesity)	0.0059836	-0.00152446	0.0134917	0.11828	0.120216	212	0.112976	protein
cox5b	cox5b	men	f.130868.0.0	Date F17 first reported (mental and behavioural disorders due to use of tobacco)	0.0059817	-0.000526284	0.0124897	0.0716241	0.0747547	186	0.0188422	protein
ccl15	ccl15	women	f.131916.0.0	Date M47 first reported (spondylosis)	0.00598091	-0.011439	0.0234008	0.500984	0.0635134	159	0.0854663	protein
cst3	cst3	men	f.130622.0.0	Date D50 first reported (iron deficiency anaemia)	0.00598043	-0.00700988	0.0189707	0.366878	0.104525	107	0.180728	protein
cemip2	cemip2	women	f.131674.0.0	Date K80 first reported (cholelithiasis)	0.00598036	-0.00555475	0.0175155	0.309554	0.0639572	122	0.0404776	protein
fabp6	fabp6	men	f.132032.0.0	Date N18 first reported (chronic renal failure)	0.0059803	-0.00881039	0.020771	0.428078	0.0897178	147	0.0219438	protein
krt18	krt18	men	f.131598.0.0	Date K29 first reported (gastritis and duodenitis)	0.00597876	-0.0111362	0.0230937	0.493543	0.0702211	234	0.122381	protein
dpy30	dpy30	women	f.131350.0.0	Date I48 first reported (atrial fibrillation and flutter)	0.00597854	-0.0103522	0.0223093	0.473041	0.0634776	153	0.0995603	protein
gfra2	gfra2	men	f.130648.0.0	Date D64 first reported (other anaemias)	0.00597764	-0.0140465	0.0260018	0.55848	0.0637019	140	0.0253705	protein
c1qtnf1	c1qtnf1	women	f.130814.0.0	Date E78 first reported (disorders of lipoprotein metabolism and other lipidaemias)	0.00597641	-0.00820235	0.0201552	0.40872	0.0886332	307	0.0817013	protein
serpinf1	serpinf1	men	f.130018.0.0	Date A09 first reported (diarrhoea and gastro-enteritis of presumed infectious origin)	0.00597567	-0.0288347	0.040786	0.736524	0.0715169	104	0.122941	protein
fstl3	fstl3	women	f.131456.0.0	Date J18 first reported (pneumonia, organism unspecified)	0.00597401	-0.0123165	0.0242645	0.52206	0.109309	181	0.223428	protein
tnfrsf10b	tnfrsf10b	women	f.131586.0.0	Date K22 first reported (other diseases of oesophagus)	0.00597217	-0.00865397	0.0205983	0.423531	0.0435284	117	0.280894	protein
b2m	b2m	men	f.131354.0.0	Date I50 first reported (heart failure)	0.00597086	-0.01446	0.0264017	0.566778	0.120255	136	0.156837	protein
pdcd1	pdcd1	women	f.130648.0.0	Date D64 first reported (other anaemias)	0.00597007	-0.0210245	0.0329647	0.664674	0.10162	155	0.0969007	protein
clmp	clmp	women	f.130828.0.0	Date E87 first reported (other disorders of fluid, electrolyte and acid-base balance)	0.00596841	-0.0130132	0.0249501	0.537708	0.0674206	132	0.221519	protein
mln	mln	men	f.131306.0.0	Date I25 first reported (chronic ischaemic heart disease)	0.00596702	-0.00593376	0.0178678	0.325736	0.0411247	333	0.109292	protein
cd22	cd22	women	f.130708.0.0	Date E11 first reported (non-insulin-dependent diabetes mellitus)	0.00596667	-0.00117323	0.0131066	0.101436	0.17171	171	0.0821299	protein
gdf15	gdf15	women	f.130868.0.0	Date F17 first reported (mental and behavioural disorders due to use of tobacco)	0.00596181	-0.00378167	0.0157053	0.23042	0.219918	140	0.392588	protein
rbp5	rbp5	women	f.131350.0.0	Date I48 first reported (atrial fibrillation and flutter)	0.00596119	-0.01252	0.0244423	0.527251	0.0722232	154	0.193784	protein
eif4ebp1	eif4ebp1	women	f.132030.0.0	Date N17 first reported (acute renal failure)	0.00596093	-0.00569968	0.0176215	0.316364	0.0916623	114	0.0205872	protein
cd46	cd46	men	f.131416.0.0	Date I95 first reported (hypotension)	0.00596078	-0.0143625	0.0262841	0.565383	0.0825355	118	0.0557876	protein
ptgds	ptgds	men	f.131354.0.0	Date I50 first reported (heart failure)	0.00596056	-0.0150234	0.0269446	0.577703	0.0662761	136	0.109142	protein
dsc2	dsc2	men	f.130018.0.0	Date A09 first reported (diarrhoea and gastro-enteritis of presumed infectious origin)	0.00596022	-0.0262255	0.038146	0.716637	0.0805266	107	0.139275	protein
f9	f9	women	f.131456.0.0	Date J18 first reported (pneumonia, organism unspecified)	0.00596004	-0.0106323	0.0225523	0.481406	0.0811473	181	0.175709	protein
cxadr	cxadr	women	f.131630.0.0	Date K52 first reported (other non-infective gastro-enteritis and colitis)	0.00595851	-0.0137288	0.0256458	0.553041	0.0679389	130	0.0584046	protein
tax1bp1	tax1bp1	men	f.130622.0.0	Date D50 first reported (iron deficiency anaemia)	0.00595718	-0.0145229	0.0264372	0.568596	0.0461915	103	0.0227483	protein
itga5	itga5	women	f.131702.0.0	Date L03 first reported (cellulitis)	0.00595717	-0.0105474	0.0224617	0.47929	0.09912	170	0.160321	protein
ncam2	ncam2	women	f.132124.0.0	Date N81 first reported (female genital prolapse)	0.00595579	-0.0218933	0.0338049	0.675096	0.0507602	131	0.0711997	protein
dsc2	dsc2	men	f.131598.0.0	Date K29 first reported (gastritis and duodenitis)	0.00595546	-0.00978638	0.0216973	0.458385	0.0426988	234	0.139275	protein
rrm2	rrm2	men	f.130868.0.0	Date F17 first reported (mental and behavioural disorders due to use of tobacco)	0.0059533	-0.00199388	0.0139005	0.142036	0.0836336	183	0.0435341	protein
ckap4	ckap4	women	f.131286.0.0	Date I10 first reported (essential (primary) hypertension)	0.005953	-0.00122152	0.0131275	0.103887	0.0714929	756	0.117115	protein
cpm	cpm	women	f.132032.0.0	Date N18 first reported (chronic renal failure)	0.00595294	-0.00545742	0.0173633	0.306516	0.111034	158	0.179288	protein
prap1	prap1	men	f.132070.0.0	Date N39 first reported (other disorders of urinary system)	0.00595229	-0.0115258	0.0234304	0.504458	0.0680819	145	0.18689	protein
gfer	gfer	women	f.130814.0.0	Date E78 first reported (disorders of lipoprotein metabolism and other lipidaemias)	0.00595115	-0.00767002	0.0195723	0.391814	0.068275	300	0.044129	protein
mmp12	mmp12	men	f.131888.0.0	Date M25 first reported (other joint disorders, not elsewhere classified)	0.00595048	-0.00577967	0.0176806	0.320091	0.0758784	232	0.261863	protein
egln1	egln1	women	f.131306.0.0	Date I25 first reported (chronic ischaemic heart disease)	0.0059453	-0.00935558	0.0212462	0.446313	0.080536	185	0.0653885	protein
bcan	bcan	men	f.130868.0.0	Date F17 first reported (mental and behavioural disorders due to use of tobacco)	0.00594516	-0.00536089	0.0172512	0.302708	0.177526	190	0.13659	protein
shisa5	shisa5	women	f.131960.0.0	Date M79 first reported (other soft tissue disorders, not elsewhere classified)	0.00594442	4.09399e-05	0.0118479	0.0484281	0.0621271	363	0.205062	protein
sult2a1	sult2a1	women	f.132032.0.0	Date N18 first reported (chronic renal failure)	0.0059419	-0.00619075	0.0180746	0.337106	0.0871147	155	0.0732309	protein
mcam	mcam	women	f.130894.0.0	Date F32 first reported (depressive episode)	0.0059413	-0.00438321	0.0162658	0.259365	0.0766437	154	0.1533	protein
tcn2	tcn2	men	f.130622.0.0	Date D50 first reported (iron deficiency anaemia)	0.00593945	-0.0102922	0.0221711	0.473251	0.114992	110	0.0670414	protein
pilra	pilra	women	f.131876.0.0	Date M19 first reported (other arthrosis)	0.00593935	-0.00715549	0.0190342	0.374011	0.0643525	297	0.117751	protein
il17c	il17c	men	f.130828.0.0	Date E87 first reported (other disorders of fluid, electrolyte and acid-base balance)	0.00593881	-0.00883504	0.0207127	0.430765	0.0727098	150	0.0464877	protein
mybpc2	mybpc2	men	f.130622.0.0	Date D50 first reported (iron deficiency anaemia)	0.00593874	-0.00981296	0.0216904	0.459929	0.0769998	103	0.032096	protein
fgf5	fgf5	men	f.131492.0.0	Date J44 first reported (other chronic obstructive pulmonary disease)	0.00593823	-0.00539289	0.0172693	0.304343	0.0861805	158	0.102531	protein
cfd	cfd	women	f.131306.0.0	Date I25 first reported (chronic ischaemic heart disease)	0.0059373	-0.0104836	0.0223582	0.478526	0.0901053	185	0.151189	protein
layn	layn	men	f.131356.0.0	Date I51 first reported (complications and ill-defined descriptions of heart disease)	0.00593673	-0.0106998	0.0225732	0.484286	0.0728467	116	0.166058	protein
gdf2	gdf2	women	f.131456.0.0	Date J18 first reported (pneumonia, organism unspecified)	0.00593646	-0.00484578	0.0167187	0.280529	0.060277	180	0.0548157	protein
ccl21	ccl21	women	f.131306.0.0	Date I25 first reported (chronic ischaemic heart disease)	0.00593632	-0.0107668	0.0226395	0.486061	0.0837358	189	0.0784679	protein
tf	tf	men	f.130648.0.0	Date D64 first reported (other anaemias)	0.00593513	-0.0176719	0.0295422	0.622175	0.063572	135	0.0380667	protein
gsta3	gsta3	women	f.132032.0.0	Date N18 first reported (chronic renal failure)	0.00593495	-0.00707178	0.0189417	0.371137	0.0924749	153	0.113111	protein
lrtm2	lrtm2	women	f.132070.0.0	Date N39 first reported (other disorders of urinary system)	0.00593484	-0.0121467	0.0240164	0.520015	0.0893074	217	0.0649583	protein
vwc2	vwc2	men	f.131416.0.0	Date I95 first reported (hypotension)	0.00593437	-0.0162109	0.0280796	0.599423	0.073692	123	0.142295	protein
ulbp2	ulbp2	women	f.130648.0.0	Date D64 first reported (other anaemias)	0.00593434	-0.0216848	0.0335535	0.673659	0.10337	152	0.0946825	protein
ahnak	ahnak	men	f.130868.0.0	Date F17 first reported (mental and behavioural disorders due to use of tobacco)	0.00593409	-0.00160853	0.0134767	0.123071	0.100187	178	0.0795793	protein
clstn3	clstn3	women	f.131306.0.0	Date I25 first reported (chronic ischaemic heart disease)	0.00593403	-0.0078381	0.0197062	0.398385	0.0800431	185	0.0785058	protein
timp2	timp2	men	f.130070.0.0	Date A41 first reported (other septicaemia)	0.00593344	-0.0163383	0.0282051	0.601554	0.0727619	104	0.0593527	protein
tgfa	tgfa	men	f.131858.0.0	Date M10 first reported (gout)	0.00593238	-0.0156189	0.0274836	0.589524	0.0906824	115	0.119197	protein
layn	layn	men	f.131598.0.0	Date K29 first reported (gastritis and duodenitis)	0.00593177	-0.0114482	0.0233118	0.50353	0.0505552	229	0.166058	protein
gdf15	gdf15	women	f.131462.0.0	Date J22 first reported (unspecified acute lower respiratory infection)	0.00592993	-0.00474178	0.0166016	0.276106	0.103832	270	0.392588	protein
vit	vit	women	f.131928.0.0	Date M54 first reported (dorsalgia)	0.00592933	-0.00571804	0.0175767	0.318387	0.0573321	259	0.0723594	protein
lgals4	lgals4	women	f.131876.0.0	Date M19 first reported (other arthrosis)	0.0059282	-0.00763538	0.0194918	0.391637	0.0705864	290	0.181302	protein
adm	adm	women	f.131864.0.0	Date M13 first reported (other arthritis)	0.00592816	-0.00675131	0.0186076	0.359468	0.0808094	235	0.290685	protein
asgr2	asgr2	men	f.130622.0.0	Date D50 first reported (iron deficiency anaemia)	0.00592777	-0.00855283	0.0204084	0.422354	0.0953581	104	0.0592147	protein
fam3b	fam3b	men	f.131416.0.0	Date I95 first reported (hypotension)	0.00592774	-0.0128107	0.0246661	0.535238	0.067089	123	0.0538464	protein
cfh	cfh	men	f.131416.0.0	Date I95 first reported (hypotension)	0.00592721	-0.0166119	0.0284663	0.606252	0.0703022	113	0.136273	protein
hepacam2	hepacam2	women	f.131306.0.0	Date I25 first reported (chronic ischaemic heart disease)	0.00592546	-0.0039712	0.0158221	0.240588	0.0573376	185	0.03176	protein
dpt	dpt	men	f.131702.0.0	Date L03 first reported (cellulitis)	0.00592432	-0.0158965	0.0277451	0.59463	0.0880463	150	0.160321	protein
wnt9a	wnt9a	men	f.131356.0.0	Date I51 first reported (complications and ill-defined descriptions of heart disease)	0.00592426	-0.00459112	0.0164396	0.269487	0.0467583	118	0.210282	protein
vcam1	vcam1	men	f.132070.0.0	Date N39 first reported (other disorders of urinary system)	0.00592324	-0.0158405	0.027687	0.593733	0.0672594	147	0.0967061	protein
ada2	ada2	men	f.131354.0.0	Date I50 first reported (heart failure)	0.00592321	-0.0124301	0.0242765	0.527023	0.100711	136	0.126035	protein
vwa1	vwa1	women	f.131674.0.0	Date K80 first reported (cholelithiasis)	0.00592283	-0.0109637	0.0228094	0.491796	0.0894283	127	0.0941304	protein
hspb6	hspb6	women	f.130648.0.0	Date D64 first reported (other anaemias)	0.00591901	-0.0214765	0.0333145	0.67195	0.0978672	155	0.264755	protein
cd4	cd4	men	f.130868.0.0	Date F17 first reported (mental and behavioural disorders due to use of tobacco)	0.00591882	-0.00370828	0.0155459	0.228194	0.111622	190	0.0906258	protein
trem2	trem2	women	f.130814.0.0	Date E78 first reported (disorders of lipoprotein metabolism and other lipidaemias)	0.00591856	-0.0059448	0.0177819	0.328157	0.0722003	305	0.167503	protein
cc2d1a	cc2d1a	men	f.130814.0.0	Date E78 first reported (disorders of lipoprotein metabolism and other lipidaemias)	0.0059182	-0.00760937	0.0194458	0.391178	0.0603803	335	0.0204162	protein
nbl1	nbl1	women	f.132070.0.0	Date N39 first reported (other disorders of urinary system)	0.00591629	-0.0138013	0.0256339	0.556464	0.0681905	227	0.0932409	protein
mrc1	mrc1	men	f.130622.0.0	Date D50 first reported (iron deficiency anaemia)	0.00591572	-0.0186343	0.0304657	0.636717	0.158389	104	0.122724	protein
pof1b	pof1b	women	f.131598.0.0	Date K29 first reported (gastritis and duodenitis)	0.00591419	-0.00206046	0.0138888	0.146062	0.0536217	285	0.0599619	protein
calcb	calcb	women	f.130828.0.0	Date E87 first reported (other disorders of fluid, electrolyte and acid-base balance)	0.00591417	-0.014462	0.0262904	0.569432	0.0858724	129	0.054752	protein
mylpf	mylpf	men	f.132032.0.0	Date N18 first reported (chronic renal failure)	0.00591229	-0.0166443	0.0284688	0.607437	0.119431	135	0.0255906	protein
agrn	agrn	men	f.131350.0.0	Date I48 first reported (atrial fibrillation and flutter)	0.00591165	-0.00995469	0.021778	0.465221	0.0489764	249	0.13628	protein
nucb2	nucb2	men	f.130868.0.0	Date F17 first reported (mental and behavioural disorders due to use of tobacco)	0.00591052	-0.000148101	0.0119691	0.0558648	0.0640418	191	0.0430923	protein
ifi30	ifi30	women	f.131350.0.0	Date I48 first reported (atrial fibrillation and flutter)	0.00590928	-0.0142322	0.0260508	0.565264	0.0568327	144	0.215639	protein
jun	jun	men	f.130828.0.0	Date E87 first reported (other disorders of fluid, electrolyte and acid-base balance)	0.00590883	-0.0178963	0.0297139	0.626609	0.0959146	150	0.0239866	protein
sult2a1	sult2a1	men	f.132032.0.0	Date N18 first reported (chronic renal failure)	0.00590842	-0.00694435	0.0187612	0.367582	0.0760113	151	0.0767491	protein
crybb1	crybb1	women	f.130648.0.0	Date D64 first reported (other anaemias)	0.00590761	-0.00794506	0.0197603	0.403233	0.0548735	149	0.0223999	protein
fga	fga	men	f.130814.0.0	Date E78 first reported (disorders of lipoprotein metabolism and other lipidaemias)	0.00590713	-0.00736213	0.0191764	0.382913	0.0616995	323	0.0968771	protein
cd34	cd34	women	f.131864.0.0	Date M13 first reported (other arthritis)	0.00590701	-0.00309508	0.0149091	0.198402	0.0552903	232	0.0531235	protein
nagpa	nagpa	women	f.131674.0.0	Date K80 first reported (cholelithiasis)	0.0059067	-0.0115071	0.0233205	0.506161	0.0798663	117	0.0660391	protein
tnfrsf4	tnfrsf4	women	f.131462.0.0	Date J22 first reported (unspecified acute lower respiratory infection)	0.00590661	-0.00513682	0.01695	0.294495	0.0908636	270	0.148035	protein
ceacam21	ceacam21	men	f.130828.0.0	Date E87 first reported (other disorders of fluid, electrolyte and acid-base balance)	0.00590629	-0.00713945	0.018952	0.374883	0.0766171	149	0.0237684	protein
ccl3	ccl3	women	f.131306.0.0	Date I25 first reported (chronic ischaemic heart disease)	0.00590492	-0.00972255	0.0215324	0.458938	0.107879	185	0.187457	protein
bst2	bst2	women	f.130708.0.0	Date E11 first reported (non-insulin-dependent diabetes mellitus)	0.00590458	0.000268904	0.0115403	0.0400221	0.160134	171	0.09601	protein
sned1	sned1	men	f.132030.0.0	Date N17 first reported (acute renal failure)	0.00590377	-0.00378711	0.0155947	0.232459	0.0470628	167	0.0251844	protein
aoc3	aoc3	men	f.131456.0.0	Date J18 first reported (pneumonia, organism unspecified)	0.00590356	-0.00831542	0.0201225	0.415777	0.0501287	204	0.0991895	protein
mia	mia	men	f.130792.0.0	Date E66 first reported (obesity)	0.00590046	-0.00230515	0.0141061	0.15872	0.0620796	212	0.0566522	protein
lrrc25	lrrc25	women	f.130828.0.0	Date E87 first reported (other disorders of fluid, electrolyte and acid-base balance)	0.0059	-0.0057176	0.0175176	0.319548	0.050989	133	0.0698002	protein
cd48	cd48	men	f.131456.0.0	Date J18 first reported (pneumonia, organism unspecified)	0.00589927	-0.00913665	0.0209352	0.441895	0.0747485	204	0.0483272	protein
adam8	adam8	women	f.131702.0.0	Date L03 first reported (cellulitis)	0.00589704	-0.0052952	0.0170893	0.301745	0.0886343	171	0.072068	protein
ccl16	ccl16	women	f.131928.0.0	Date M54 first reported (dorsalgia)	0.00589678	-0.00570338	0.0174969	0.319086	0.0606003	267	0.156352	protein
plxnb2	plxnb2	men	f.131286.0.0	Date I10 first reported (essential (primary) hypertension)	0.00589575	-0.0024924	0.0142839	0.168321	0.0689116	788	0.135095	protein
nppb	nppb	men	f.130622.0.0	Date D50 first reported (iron deficiency anaemia)	0.00589568	-0.0079334	0.0197248	0.403382	0.0610608	106	0.175835	protein
yap1	yap1	men	f.131872.0.0	Date M17 first reported (gonarthrosis [arthrosis of knee])	0.00589305	-0.00286817	0.0146543	0.187386	0.062826	177	0.241072	protein
clec6a	clec6a	men	f.130622.0.0	Date D50 first reported (iron deficiency anaemia)	0.00589292	-0.0131291	0.0249149	0.54372	0.0945177	106	0.0787578	protein
rbfox3	rbfox3	women	f.131868.0.0	Date M15 first reported (polyarthrosis)	0.00589213	-0.0129454	0.0247297	0.539836	0.127313	122	0.235947	protein
igfbp4	igfbp4	men	f.131640.0.0	Date K59 first reported (other functional intestinal disorders)	0.00589205	-0.0158079	0.027592	0.594597	0.0704468	180	0.26422	protein
defa1_defa1b	defa1_defa1b	women	f.131456.0.0	Date J18 first reported (pneumonia, organism unspecified)	0.00589074	-0.0106528	0.0224343	0.485236	0.0974598	175	0.0600409	protein
cd74	cd74	women	f.131286.0.0	Date I10 first reported (essential (primary) hypertension)	0.00589043	-6.62097e-05	0.0118471	0.0525971	0.0736417	764	0.189671	protein
gfra1	gfra1	women	f.131286.0.0	Date I10 first reported (essential (primary) hypertension)	0.00588721	-0.00141205	0.0131865	0.113915	0.0824822	763	0.233654	protein
ephb4	ephb4	women	f.131306.0.0	Date I25 first reported (chronic ischaemic heart disease)	0.00588522	-0.0100134	0.0217839	0.468123	0.0844342	192	0.0672818	protein
fut3_fut5	fut3_fut5	women	f.130828.0.0	Date E87 first reported (other disorders of fluid, electrolyte and acid-base balance)	0.00588386	-0.0122616	0.0240293	0.52507	0.0773621	133	0.0731683	protein
mmp12	mmp12	men	f.131286.0.0	Date I10 first reported (essential (primary) hypertension)	0.00588035	-0.00213853	0.0138992	0.150635	0.0707147	790	0.261863	protein
vsnl1	vsnl1	men	f.132032.0.0	Date N18 first reported (chronic renal failure)	0.00587911	-0.01267	0.0244282	0.534456	0.110012	139	0.0490733	protein
zbtb17	zbtb17	men	f.130622.0.0	Date D50 first reported (iron deficiency anaemia)	0.00587894	-0.0113853	0.0231432	0.504495	0.108064	106	0.0475743	protein
pilrb	pilrb	women	f.131702.0.0	Date L03 first reported (cellulitis)	0.00587836	-0.00587693	0.0176336	0.327028	0.0770283	169	0.0886605	protein
lgals9	lgals9	men	f.131416.0.0	Date I95 first reported (hypotension)	0.00587744	-0.0229491	0.034704	0.689433	0.102664	122	0.173963	protein
lgals1	lgals1	women	f.131306.0.0	Date I25 first reported (chronic ischaemic heart disease)	0.00587685	-0.00813985	0.0198935	0.411203	0.0940709	187	0.179761	protein
adgre5	adgre5	women	f.132032.0.0	Date N18 first reported (chronic renal failure)	0.00587649	-0.00843523	0.0201882	0.420941	0.0755985	159	0.114081	protein
yap1	yap1	men	f.131354.0.0	Date I50 first reported (heart failure)	0.00587189	-0.0186643	0.0304081	0.639028	0.127276	134	0.241072	protein
gpd1	gpd1	men	f.131858.0.0	Date M10 first reported (gout)	0.00586995	-0.0112784	0.0230183	0.502275	0.0960131	116	0.137805	protein
bcam	bcam	men	f.130070.0.0	Date A41 first reported (other septicaemia)	0.00586829	-0.0161568	0.0278934	0.60152	0.0906121	109	0.0687828	protein
heph	heph	men	f.130708.0.0	Date E11 first reported (non-insulin-dependent diabetes mellitus)	0.00586647	-0.00133684	0.0130698	0.110433	0.130318	239	0.109343	protein
akr1b10	akr1b10	men	f.132032.0.0	Date N18 first reported (chronic renal failure)	0.00586583	-0.00441351	0.0161452	0.263371	0.076439	135	0.0329488	protein
smad5	smad5	women	f.130814.0.0	Date E78 first reported (disorders of lipoprotein metabolism and other lipidaemias)	0.00586419	-0.00454494	0.0162733	0.269504	0.0481969	306	0.089317	protein
epha2	epha2	women	f.131876.0.0	Date M19 first reported (other arthrosis)	0.00586312	-0.00665439	0.0183806	0.358592	0.049816	294	0.177902	protein
rnase4	rnase4	women	f.131286.0.0	Date I10 first reported (essential (primary) hypertension)	0.00586308	-0.00214831	0.0138745	0.151454	0.0927457	721	0.217653	protein
ca3	ca3	women	f.132030.0.0	Date N17 first reported (acute renal failure)	0.005863	-0.00597643	0.0177024	0.331742	0.0971674	117	0.049434	protein
bsg	bsg	men	f.131702.0.0	Date L03 first reported (cellulitis)	0.00586148	-0.00956826	0.0212912	0.456533	0.0503603	148	0.0866191	protein
smoc2	smoc2	men	f.131306.0.0	Date I25 first reported (chronic ischaemic heart disease)	0.00586076	-0.00244798	0.0141695	0.166809	0.0342298	327	0.0752643	protein
hnmt	hnmt	women	f.131350.0.0	Date I48 first reported (atrial fibrillation and flutter)	0.00586057	-0.0136402	0.0253613	0.555836	0.064454	151	0.166502	protein
cytl1	cytl1	men	f.130792.0.0	Date E66 first reported (obesity)	0.00585848	-0.00375266	0.0154696	0.232196	0.105469	207	0.0527728	protein
yap1	yap1	women	f.131876.0.0	Date M19 first reported (other arthrosis)	0.00585832	-0.00811036	0.019827	0.411075	0.075839	292	0.289147	protein
scpep1	scpep1	women	f.130814.0.0	Date E78 first reported (disorders of lipoprotein metabolism and other lipidaemias)	0.00585707	-0.00532811	0.0170422	0.304729	0.0740705	291	0.0474368	protein
cxcl6	cxcl6	women	f.130814.0.0	Date E78 first reported (disorders of lipoprotein metabolism and other lipidaemias)	0.00585632	-0.00631262	0.0180253	0.345552	0.0647726	307	0.026142	protein
orm1	orm1	men	f.131456.0.0	Date J18 first reported (pneumonia, organism unspecified)	0.00585568	-0.00724505	0.0189564	0.380993	0.0858048	197	0.0673211	protein
septin8	septin8	men	f.131702.0.0	Date L03 first reported (cellulitis)	0.00585495	-0.00991519	0.0216251	0.466806	0.061307	143	0.105879	protein
tnfrsf12a	tnfrsf12a	men	f.131306.0.0	Date I25 first reported (chronic ischaemic heart disease)	0.00585352	-0.00540417	0.0171112	0.308148	0.0435835	330	0.136207	protein
cntn5	cntn5	men	f.131636.0.0	Date K57 first reported (diverticular disease of intestine)	0.0058534	-0.0109112	0.022618	0.493762	0.0469805	320	0.0539584	protein
reg3a	reg3a	men	f.131306.0.0	Date I25 first reported (chronic ischaemic heart disease)	0.00585335	-0.00562265	0.0173293	0.317456	0.0602771	330	0.11383	protein
fgfr2	fgfr2	women	f.130648.0.0	Date D64 first reported (other anaemias)	0.00585294	-0.0192537	0.0309596	0.647728	0.0826595	154	0.190037	protein
gusb	gusb	women	f.130792.0.0	Date E66 first reported (obesity)	0.00585137	-0.00106736	0.0127701	0.0973925	0.162856	224	0.123641	protein
il12b	il12b	women	f.130648.0.0	Date D64 first reported (other anaemias)	0.00585133	-0.0215599	0.0332626	0.675662	0.101415	156	0.0967609	protein
oscar	oscar	men	f.130828.0.0	Date E87 first reported (other disorders of fluid, electrolyte and acid-base balance)	0.00585012	-0.026009	0.0377093	0.718919	0.109715	151	0.0802091	protein
klk4	klk4	men	f.131306.0.0	Date I25 first reported (chronic ischaemic heart disease)	0.00585005	-0.00357183	0.0152719	0.223618	0.0495944	332	0.290243	protein
siglec1	siglec1	men	f.131354.0.0	Date I50 first reported (heart failure)	0.00584989	-0.0086549	0.0203547	0.429246	0.0843372	142	0.112708	protein
nectin4	nectin4	women	f.131462.0.0	Date J22 first reported (unspecified acute lower respiratory infection)	0.00584435	-0.00386391	0.0155526	0.238034	0.0730117	268	0.0521357	protein
chchd10	chchd10	men	f.131296.0.0	Date I20 first reported (angina pectoris)	0.00584357	-0.020691	0.0323781	0.666002	0.0544465	147	0.148722	protein
igsf3	igsf3	men	f.131702.0.0	Date L03 first reported (cellulitis)	0.00584352	-0.0092564	0.0209434	0.448151	0.0622101	147	0.13433	protein
omd	omd	men	f.131456.0.0	Date J18 first reported (pneumonia, organism unspecified)	0.0058434	-0.00389606	0.0155829	0.239617	0.0547459	205	0.084589	protein
otud7b	otud7b	women	f.130814.0.0	Date E78 first reported (disorders of lipoprotein metabolism and other lipidaemias)	0.00584299	-0.00657598	0.018262	0.356446	0.0720016	298	0.0248538	protein
lair2	lair2	men	f.132032.0.0	Date N18 first reported (chronic renal failure)	0.00584247	-0.0147787	0.0264636	0.578679	0.114926	151	0.0298747	protein
tfpi2	tfpi2	men	f.131354.0.0	Date I50 first reported (heart failure)	0.00584235	-0.00995279	0.0216375	0.46847	0.081202	139	0.0519924	protein
lag3	lag3	men	f.132032.0.0	Date N18 first reported (chronic renal failure)	0.00584234	-0.00851281	0.0201975	0.42505	0.0686888	148	0.0965917	protein
tnfrsf12a	tnfrsf12a	men	f.131060.0.0	Date G47 first reported (sleep disorders)	0.00584169	-0.015291	0.0269744	0.587955	0.0977395	101	0.136207	protein
hgf	hgf	women	f.130622.0.0	Date D50 first reported (iron deficiency anaemia)	0.00584152	-0.0245265	0.0362095	0.706158	0.141177	127	0.175933	protein
rnase1	rnase1	men	f.132070.0.0	Date N39 first reported (other disorders of urinary system)	0.00584082	-0.0159666	0.0276482	0.599611	0.0775274	148	0.203234	protein
matn3	matn3	men	f.130708.0.0	Date E11 first reported (non-insulin-dependent diabetes mellitus)	0.00583896	-0.000123218	0.0118011	0.0549219	0.12001	237	0.0679799	protein
tpp1	tpp1	men	f.130814.0.0	Date E78 first reported (disorders of lipoprotein metabolism and other lipidaemias)	0.00583763	-0.00450239	0.0161776	0.268488	0.067866	336	0.0785956	protein
ccl14	ccl14	women	f.131702.0.0	Date L03 first reported (cellulitis)	0.0058376	-0.00654036	0.0182156	0.355299	0.0829882	169	0.0711385	protein
col3a1	col3a1	women	f.131350.0.0	Date I48 first reported (atrial fibrillation and flutter)	0.00583718	-0.0117275	0.0234018	0.514815	0.0497088	146	0.0189843	protein
mfge8	mfge8	men	f.132030.0.0	Date N17 first reported (acute renal failure)	0.00583512	-0.00698874	0.018659	0.372478	0.0535941	180	0.0574167	protein
fgr	fgr	women	f.130708.0.0	Date E11 first reported (non-insulin-dependent diabetes mellitus)	0.00583488	-0.00185958	0.0135293	0.137197	0.141218	166	0.0259649	protein
baiap2	baiap2	women	f.130708.0.0	Date E11 first reported (non-insulin-dependent diabetes mellitus)	0.00583484	-0.00212369	0.0137934	0.150722	0.167681	167	0.0686359	protein
gnly	gnly	men	f.131306.0.0	Date I25 first reported (chronic ischaemic heart disease)	0.00583302	-0.00546507	0.0171311	0.311578	0.0534707	329	0.0311502	protein
wfdc12	wfdc12	men	f.131702.0.0	Date L03 first reported (cellulitis)	0.00583204	-0.0161385	0.0278026	0.602869	0.0763566	146	0.0592272	protein
smad1	smad1	men	f.130814.0.0	Date E78 first reported (disorders of lipoprotein metabolism and other lipidaemias)	0.00583154	-0.00642002	0.0180831	0.350858	0.0585285	334	0.0257746	protein
tfpi2	tfpi2	men	f.131548.0.0	Date J98 first reported (other respiratory disorders)	0.00582767	-0.0249446	0.0365999	0.710499	0.0828349	116	0.0519924	protein
hjv	hjv	women	f.131286.0.0	Date I10 first reported (essential (primary) hypertension)	0.00582743	-0.00039488	0.0120497	0.0664147	0.0778971	738	0.0800294	protein
endou	endou	women	f.132032.0.0	Date N18 first reported (chronic renal failure)	0.00582647	-0.00664057	0.0182935	0.359664	0.0548827	141	0.0529194	protein
cd101	cd101	men	f.130868.0.0	Date F17 first reported (mental and behavioural disorders due to use of tobacco)	0.0058253	-0.00376639	0.015417	0.233904	0.138836	183	0.0543185	protein
inhbb	inhbb	women	f.131702.0.0	Date L03 first reported (cellulitis)	0.00582514	-0.00380685	0.0154571	0.235879	0.0696335	158	0.121286	protein
clec5a	clec5a	men	f.131692.0.0	Date K92 first reported (other diseases of digestive system)	0.00582492	-0.0186739	0.0303237	0.641204	0.0542427	120	0.103846	protein
nt5c1a	nt5c1a	women	f.130792.0.0	Date E66 first reported (obesity)	0.00582442	0.000551036	0.0110978	0.0304024	0.153489	215	0.246061	protein
ccl15	ccl15	men	f.131456.0.0	Date J18 first reported (pneumonia, organism unspecified)	0.00582429	-0.0112269	0.0228755	0.503183	0.0772728	205	0.0937112	protein
icam1	icam1	women	f.132032.0.0	Date N18 first reported (chronic renal failure)	0.00582413	-0.0104535	0.0221018	0.483124	0.0884257	159	0.135279	protein
gla	gla	women	f.131674.0.0	Date K80 first reported (cholelithiasis)	0.00582388	-0.0146489	0.0262967	0.577145	0.112186	117	0.0944342	protein
prdx3	prdx3	men	f.132030.0.0	Date N17 first reported (acute renal failure)	0.0058237	-0.00867954	0.0203269	0.431265	0.0742103	174	0.0192887	protein
defa1_defa1b	defa1_defa1b	women	f.131286.0.0	Date I10 first reported (essential (primary) hypertension)	0.00582314	-0.00062663	0.0122729	0.0767979	0.0594094	739	0.0600409	protein
ccl18	ccl18	women	f.130814.0.0	Date E78 first reported (disorders of lipoprotein metabolism and other lipidaemias)	0.00582243	-0.00556142	0.0172063	0.316117	0.0654925	302	0.140994	protein
sele	sele	men	f.131286.0.0	Date I10 first reported (essential (primary) hypertension)	0.00582211	-0.00243896	0.0140832	0.167175	0.0679743	794	0.0955666	protein
p4hb	p4hb	men	f.130868.0.0	Date F17 first reported (mental and behavioural disorders due to use of tobacco)	0.00582198	-0.000127297	0.0117713	0.0551032	0.0644193	190	0.0400888	protein
adamts8	adamts8	women	f.131584.0.0	Date K21 first reported (gastro-oesophageal reflux disease)	0.00582194	-0.00543099	0.0170749	0.31056	0.0625111	288	0.0613447	protein
icam1	icam1	women	f.131674.0.0	Date K80 first reported (cholelithiasis)	0.00581777	-0.0176271	0.0292627	0.626707	0.106308	121	0.135279	protein
fgl1	fgl1	men	f.132032.0.0	Date N18 first reported (chronic renal failure)	0.00581719	-0.0111704	0.0228047	0.502106	0.110464	138	0.120355	protein
f11r	f11r	men	f.132030.0.0	Date N17 first reported (acute renal failure)	0.00581704	-0.0109495	0.0225836	0.496499	0.0736277	180	0.0279592	protein
ccl11	ccl11	women	f.131492.0.0	Date J44 first reported (other chronic obstructive pulmonary disease)	0.00581616	-0.00234946	0.0139818	0.162697	0.0808943	128	0.133358	protein
dll1	dll1	men	f.130868.0.0	Date F17 first reported (mental and behavioural disorders due to use of tobacco)	0.00581569	-0.00412021	0.0157516	0.251287	0.11482	190	0.113361	protein
col6a3	col6a3	men	f.130622.0.0	Date D50 first reported (iron deficiency anaemia)	0.00581499	-0.0070908	0.0187208	0.377171	0.118285	110	0.206532	protein
egfl7	egfl7	men	f.130648.0.0	Date D64 first reported (other anaemias)	0.0058141	-0.0212751	0.0329033	0.673995	0.0919375	136	0.0571711	protein
fam13a	fam13a	women	f.130622.0.0	Date D50 first reported (iron deficiency anaemia)	0.00581372	-0.0252939	0.0369214	0.714137	0.117041	121	0.015397	protein
cpxm2	cpxm2	men	f.130622.0.0	Date D50 first reported (iron deficiency anaemia)	0.00581304	-0.00587062	0.0174967	0.329476	0.100369	102	0.105725	protein
prkar2a	prkar2a	women	f.130814.0.0	Date E78 first reported (disorders of lipoprotein metabolism and other lipidaemias)	0.005813	-0.00452816	0.0161542	0.270566	0.060661	298	0.0177589	protein
scarb2	scarb2	women	f.131306.0.0	Date I25 first reported (chronic ischaemic heart disease)	0.00581191	-0.00949369	0.0211175	0.456719	0.0936349	181	0.254805	protein
guca2a	guca2a	women	f.132030.0.0	Date N17 first reported (acute renal failure)	0.0058092	-0.0116604	0.0232788	0.514554	0.115391	114	0.107963	protein
ncs1	ncs1	women	f.130828.0.0	Date E87 first reported (other disorders of fluid, electrolyte and acid-base balance)	0.00580857	-0.00876833	0.0203855	0.434793	0.0597044	132	0.196606	protein
tnfrsf6b	tnfrsf6b	men	f.131702.0.0	Date L03 first reported (cellulitis)	0.00580839	-0.0111971	0.0228139	0.503204	0.0661776	146	0.109448	protein
gpkow	gpkow	women	f.132032.0.0	Date N18 first reported (chronic renal failure)	0.00580763	-0.0106974	0.0223127	0.490404	0.0828931	153	0.0493114	protein
egfl7	egfl7	men	f.132030.0.0	Date N17 first reported (acute renal failure)	0.00580568	-0.0124697	0.024081	0.533515	0.0860048	176	0.0571711	protein
ccl22	ccl22	men	f.130828.0.0	Date E87 first reported (other disorders of fluid, electrolyte and acid-base balance)	0.00580507	-0.0113908	0.0230009	0.508184	0.0934474	151	0.0764805	protein
cilp	cilp	men	f.131702.0.0	Date L03 first reported (cellulitis)	0.00580413	-0.016754	0.0283622	0.614049	0.0640426	144	0.096387	protein
bst2	bst2	women	f.131702.0.0	Date L03 first reported (cellulitis)	0.00580383	-0.00482483	0.0164325	0.284499	0.0784391	171	0.09601	protein
tomm20	tomm20	men	f.132030.0.0	Date N17 first reported (acute renal failure)	0.00580213	-0.0101327	0.021737	0.475432	0.0733952	169	0.0235018	protein
prap1	prap1	men	f.130070.0.0	Date A41 first reported (other septicaemia)	0.00580184	-0.0109504	0.022554	0.497257	0.0803667	103	0.18689	protein
eln	eln	men	f.131350.0.0	Date I48 first reported (atrial fibrillation and flutter)	0.00580166	-0.0138548	0.0254581	0.562926	0.0643634	243	0.378372	protein
gcnt1	gcnt1	women	f.132070.0.0	Date N39 first reported (other disorders of urinary system)	0.00580149	-0.0125409	0.0241439	0.535306	0.0621936	225	0.0657348	protein
tpd52l2	tpd52l2	men	f.130814.0.0	Date E78 first reported (disorders of lipoprotein metabolism and other lipidaemias)	0.00580043	-0.00522227	0.0168231	0.302352	0.0519206	321	0.0168549	protein
ceacam8	ceacam8	men	f.130868.0.0	Date F17 first reported (mental and behavioural disorders due to use of tobacco)	0.00579951	-0.00247358	0.0140726	0.169449	0.116792	188	0.0614483	protein
ctsz	ctsz	men	f.130070.0.0	Date A41 first reported (other septicaemia)	0.00579897	-0.00920594	0.0208039	0.44876	0.100896	107	0.088167	protein
spock1	spock1	women	f.132032.0.0	Date N18 first reported (chronic renal failure)	0.00579854	-0.00866428	0.0202614	0.431974	0.0467733	157	0.0793597	protein
cst7	cst7	men	f.131354.0.0	Date I50 first reported (heart failure)	0.00579732	-0.00951	0.0211046	0.457901	0.0956351	142	0.052815	protein
serpinf1	serpinf1	men	f.130814.0.0	Date E78 first reported (disorders of lipoprotein metabolism and other lipidaemias)	0.00579705	-0.00542094	0.017015	0.311129	0.0608143	327	0.122941	protein
grpel1	grpel1	men	f.131534.0.0	Date J90 first reported (pleural effusion, not elsewhere classified)	0.00579504	-0.0177815	0.0293715	0.629975	0.0768707	102	0.054133	protein
ckap4	ckap4	women	f.130622.0.0	Date D50 first reported (iron deficiency anaemia)	0.00579414	-0.0249496	0.0365379	0.711835	0.109872	126	0.117115	protein
tcn2	tcn2	men	f.131354.0.0	Date I50 first reported (heart failure)	0.00579389	-0.0106404	0.0222282	0.489568	0.0890683	140	0.0670414	protein
tnfrsf10b	tnfrsf10b	men	f.131166.0.0	Date H26 first reported (other cataract)	0.00579362	-0.0218784	0.0334657	0.681542	0.0624451	162	0.297419	protein
fgfr2	fgfr2	women	f.130814.0.0	Date E78 first reported (disorders of lipoprotein metabolism and other lipidaemias)	0.00579312	-0.00613124	0.0177175	0.340989	0.0715347	306	0.190037	protein
lgals1	lgals1	women	f.131286.0.0	Date I10 first reported (essential (primary) hypertension)	0.00579244	-0.00129333	0.0128782	0.1091	0.0850326	755	0.179761	protein
wfdc12	wfdc12	men	f.131456.0.0	Date J18 first reported (pneumonia, organism unspecified)	0.00579024	-0.00470309	0.0162836	0.279461	0.0606374	205	0.0592272	protein
letm1	letm1	men	f.131306.0.0	Date I25 first reported (chronic ischaemic heart disease)	0.00578977	-0.00336793	0.0149475	0.215282	0.0421897	327	0.0338877	protein
wars	wars	men	f.131858.0.0	Date M10 first reported (gout)	0.0057889	-0.0121418	0.0237196	0.526875	0.069339	122	0.0440818	protein
sart1	sart1	women	f.131456.0.0	Date J18 first reported (pneumonia, organism unspecified)	0.00578806	-0.00546639	0.0170425	0.31345	0.0698448	166	0.0362785	protein
mmp7	mmp7	women	f.131416.0.0	Date I95 first reported (hypotension)	0.00578759	-0.0131522	0.0247274	0.549218	0.118588	106	0.125414	protein
serpina1	serpina1	men	f.130070.0.0	Date A41 first reported (other septicaemia)	0.00578476	-0.0231196	0.0346891	0.694863	0.0897171	101	0.0341316	protein
enpp5	enpp5	men	f.131416.0.0	Date I95 first reported (hypotension)	0.00578408	-0.0090874	0.0206556	0.44587	0.0735101	122	0.111599	protein
ntprobnp	ntprobnp	men	f.131286.0.0	Date I10 first reported (essential (primary) hypertension)	0.00578246	-0.00356338	0.0151283	0.225248	0.0688177	785	0.284129	protein
chchd10	chchd10	women	f.131286.0.0	Date I10 first reported (essential (primary) hypertension)	0.00578235	-0.00299012	0.0145548	0.196382	0.0890967	738	0.211555	protein
plin1	plin1	women	f.131286.0.0	Date I10 first reported (essential (primary) hypertension)	0.00578187	-0.00114853	0.0127123	0.102011	0.0881584	738	0.15741	protein
dpp6	dpp6	women	f.131870.0.0	Date M16 first reported (coxarthrosis [arthrosis of hip])	0.00578122	-0.00752153	0.019084	0.394329	0.056034	180	0.103042	protein
fap	fap	women	f.131350.0.0	Date I48 first reported (atrial fibrillation and flutter)	0.00578053	-0.0140342	0.0255953	0.567465	-0.00367067	155	0.0794359	protein
adgrg2	adgrg2	women	f.131286.0.0	Date I10 first reported (essential (primary) hypertension)	0.00578017	-0.00249882	0.0140592	0.171181	0.0945495	755	0.113061	protein
cdsn	cdsn	women	f.132030.0.0	Date N17 first reported (acute renal failure)	0.00577992	-0.0106587	0.0222185	0.49073	0.0874098	117	0.0272629	protein
heg1	heg1	men	f.131354.0.0	Date I50 first reported (heart failure)	0.00577963	-0.00477258	0.0163318	0.283035	0.051316	129	0.0867918	protein
wfikkn1	wfikkn1	women	f.131964.0.0	Date M81 first reported (osteoporosis without pathological fracture)	0.00577765	-0.00854283	0.0200981	0.429079	0.074899	170	0.0489384	protein
fgf21	fgf21	men	f.131864.0.0	Date M13 first reported (other arthritis)	0.00577721	-0.00882278	0.0203772	0.438002	0.0486005	139	0.11551	protein
slamf8	slamf8	women	f.130648.0.0	Date D64 first reported (other anaemias)	0.00577636	-0.0148882	0.026441	0.583776	0.0779321	150	0.0733551	protein
tnfrsf4	tnfrsf4	men	f.131416.0.0	Date I95 first reported (hypotension)	0.00577422	-0.0194146	0.0309631	0.653212	0.0849751	125	0.117927	protein
tigit	tigit	men	f.130828.0.0	Date E87 first reported (other disorders of fluid, electrolyte and acid-base balance)	0.00577417	-0.00507117	0.0166195	0.296706	0.0496119	141	0.0250048	protein
havcr2	havcr2	women	f.131286.0.0	Date I10 first reported (essential (primary) hypertension)	0.00577302	-0.00148553	0.0130316	0.119028	0.0841176	763	0.165622	protein
apoa2	apoa2	men	f.130622.0.0	Date D50 first reported (iron deficiency anaemia)	0.0057729	-0.0198148	0.0313606	0.658344	0.0810872	104	0.0848438	protein
ca12	ca12	women	f.130648.0.0	Date D64 first reported (other anaemias)	0.0057725	-0.0126232	0.0241683	0.538529	0.067218	153	0.0361638	protein
bcam	bcam	men	f.130828.0.0	Date E87 first reported (other disorders of fluid, electrolyte and acid-base balance)	0.00577151	-0.011997	0.02354	0.524358	0.0661905	153	0.0687828	protein
ltbr	ltbr	women	f.130622.0.0	Date D50 first reported (iron deficiency anaemia)	0.00577124	-0.0161857	0.0277282	0.606432	0.10956	125	0.0895206	protein
fut3_fut5	fut3_fut5	men	f.130070.0.0	Date A41 first reported (other septicaemia)	0.00577073	-0.0164814	0.0280228	0.611247	0.0992908	109	0.112421	protein
slc39a5	slc39a5	women	f.131864.0.0	Date M13 first reported (other arthritis)	0.00576921	-0.00530201	0.0168404	0.307086	0.0605973	236	0.106141	protein
lgals3bp	lgals3bp	men	f.130828.0.0	Date E87 first reported (other disorders of fluid, electrolyte and acid-base balance)	0.00576784	-0.00810965	0.0196453	0.415286	0.0754625	147	0.102649	protein
ccn1	ccn1	men	f.130814.0.0	Date E78 first reported (disorders of lipoprotein metabolism and other lipidaemias)	0.00576743	-0.00802919	0.0195641	0.412591	0.0589423	340	0.0368742	protein
afm	afm	men	f.131286.0.0	Date I10 first reported (essential (primary) hypertension)	0.00576591	-0.00201223	0.013544	0.14624	0.0782196	765	0.121016	protein
tff1	tff1	men	f.131462.0.0	Date J22 first reported (unspecified acute lower respiratory infection)	0.0057655	-0.00415366	0.0156847	0.2546	0.0604173	276	0.157096	protein
cpm	cpm	men	f.130814.0.0	Date E78 first reported (disorders of lipoprotein metabolism and other lipidaemias)	0.00576506	-0.00655298	0.0180831	0.358978	0.0604217	341	0.137749	protein
lair1	lair1	men	f.131548.0.0	Date J98 first reported (other respiratory disorders)	0.00576468	-0.0237624	0.0352918	0.701974	0.0858318	114	0.191021	protein
icam1	icam1	women	f.130828.0.0	Date E87 first reported (other disorders of fluid, electrolyte and acid-base balance)	0.00576436	-0.0137881	0.0253168	0.563374	0.0865952	129	0.135279	protein
mfap5	mfap5	women	f.130018.0.0	Date A09 first reported (diarrhoea and gastro-enteritis of presumed infectious origin)	0.00576299	-0.010224	0.02175	0.479852	0.0466345	148	0.116057	protein
cpxm2	cpxm2	women	f.130828.0.0	Date E87 first reported (other disorders of fluid, electrolyte and acid-base balance)	0.00576293	-0.0131984	0.0247243	0.551374	0.0618364	126	0.134827	protein
nhlrc3	nhlrc3	men	f.131492.0.0	Date J44 first reported (other chronic obstructive pulmonary disease)	0.00575981	-0.0038576	0.0153772	0.240462	0.109917	149	0.12172	protein
sorcs2	sorcs2	men	f.131354.0.0	Date I50 first reported (heart failure)	0.00575936	-0.011608	0.0231267	0.515708	0.103571	138	0.149477	protein
glo1	glo1	men	f.131456.0.0	Date J18 first reported (pneumonia, organism unspecified)	0.00575792	-0.0120181	0.0235339	0.525511	0.0830606	200	0.0370152	protein
chchd10	chchd10	women	f.131702.0.0	Date L03 first reported (cellulitis)	0.00575722	-0.00604662	0.0175611	0.339086	0.0755707	163	0.211555	protein
tff1	tff1	men	f.130814.0.0	Date E78 first reported (disorders of lipoprotein metabolism and other lipidaemias)	0.005757	-0.00738196	0.018896	0.390452	0.0662428	342	0.157096	protein
setmar	setmar	men	f.131858.0.0	Date M10 first reported (gout)	0.00575548	-0.00818421	0.0196952	0.41837	0.0892195	118	0.0632806	protein
edn1	edn1	men	f.130828.0.0	Date E87 first reported (other disorders of fluid, electrolyte and acid-base balance)	0.00575452	-0.0184919	0.030001	0.641806	0.101367	141	0.142506	protein
ces3	ces3	women	f.130708.0.0	Date E11 first reported (non-insulin-dependent diabetes mellitus)	0.00575272	0.00056767	0.0109378	0.0296612	0.109826	170	0.0408412	protein
lgals1	lgals1	women	f.131674.0.0	Date K80 first reported (cholelithiasis)	0.00575169	-0.0123089	0.0238122	0.532499	0.102011	121	0.179761	protein
serpinb8	serpinb8	men	f.130828.0.0	Date E87 first reported (other disorders of fluid, electrolyte and acid-base balance)	0.00575049	-0.0139639	0.0254649	0.567517	0.0827181	154	0.0543382	protein
edn1	edn1	women	f.131286.0.0	Date I10 first reported (essential (primary) hypertension)	0.00575049	-0.00168357	0.0131845	0.129488	0.065768	728	0.137951	protein
art3	art3	men	f.130792.0.0	Date E66 first reported (obesity)	0.00574899	-0.00375146	0.0152494	0.235602	0.10992	217	0.0790653	protein
il6st	il6st	men	f.130708.0.0	Date E11 first reported (non-insulin-dependent diabetes mellitus)	0.00574843	-3.29924e-05	0.0115299	0.0513175	0.0847047	240	0.032783	protein
tnfsf12	tnfsf12	men	f.131354.0.0	Date I50 first reported (heart failure)	0.00574838	-0.00434893	0.0158457	0.264497	0.0830375	143	0.0396606	protein
ubxn1	ubxn1	women	f.130814.0.0	Date E78 first reported (disorders of lipoprotein metabolism and other lipidaemias)	0.00574715	-0.00619524	0.0176895	0.345563	0.0667066	293	0.0188868	protein
nos3	nos3	women	f.131960.0.0	Date M79 first reported (other soft tissue disorders, not elsewhere classified)	0.0057443	-0.000646883	0.0121355	0.0781337	0.0665228	360	0.0940766	protein
galnt10	galnt10	men	f.131858.0.0	Date M10 first reported (gout)	0.00574376	-0.0140298	0.0255173	0.56913	0.0705436	118	0.0619153	protein
mybpc1	mybpc1	men	f.130070.0.0	Date A41 first reported (other septicaemia)	0.00574299	-0.0209862	0.0324721	0.673665	0.082639	104	0.080499	protein
rab6a	rab6a	men	f.132030.0.0	Date N17 first reported (acute renal failure)	0.00574293	-0.00279564	0.0142815	0.187413	0.0826641	175	0.0590102	protein
cfh	cfh	women	f.131674.0.0	Date K80 first reported (cholelithiasis)	0.00574198	-0.0278503	0.0393343	0.737606	0.153223	119	0.216572	protein
plin1	plin1	men	f.131858.0.0	Date M10 first reported (gout)	0.00574125	-0.0104167	0.0218992	0.48616	0.101609	116	0.0820097	protein
npc2	npc2	women	f.131462.0.0	Date J22 first reported (unspecified acute lower respiratory infection)	0.00574079	-0.00601805	0.0174996	0.338621	0.098017	257	0.22305	protein
clec3b	clec3b	men	f.132030.0.0	Date N17 first reported (acute renal failure)	0.00573965	-0.00695942	0.0184387	0.375688	0.06619	165	0.0977071	protein
cd28	cd28	women	f.132032.0.0	Date N18 first reported (chronic renal failure)	0.00573956	-0.0136384	0.0251176	0.561556	0.0828399	153	0.0668881	protein
tff2	tff2	women	f.131306.0.0	Date I25 first reported (chronic ischaemic heart disease)	0.00573827	-0.00928263	0.0207592	0.454003	0.0708296	188	0.152013	protein
lgmn	lgmn	men	f.131492.0.0	Date J44 first reported (other chronic obstructive pulmonary disease)	0.005735	-0.00294747	0.0144175	0.195447	0.121838	161	0.0617097	protein
itga11	itga11	men	f.130018.0.0	Date A09 first reported (diarrhoea and gastro-enteritis of presumed infectious origin)	0.00573421	-0.0127532	0.0242216	0.543233	0.042152	109	0.0766985	protein
npdc1	npdc1	women	f.131674.0.0	Date K80 first reported (cholelithiasis)	0.0057334	-0.0100062	0.021473	0.475251	0.0806816	121	0.177086	protein
lep	lep	women	f.131286.0.0	Date I10 first reported (essential (primary) hypertension)	0.00573261	-0.00119867	0.0126639	0.105008	0.111067	755	0.342573	protein
crim1	crim1	men	f.131858.0.0	Date M10 first reported (gout)	0.00573226	-0.01152	0.0229845	0.514896	0.0665179	121	0.129815	protein
cst3	cst3	women	f.131916.0.0	Date M47 first reported (spondylosis)	0.00573223	-0.0153119	0.0267763	0.59342	0.068645	158	0.252612	protein
suox	suox	men	f.130708.0.0	Date E11 first reported (non-insulin-dependent diabetes mellitus)	0.005732	-0.00092914	0.0123931	0.0916791	0.112157	240	0.0591413	protein
ppbp	ppbp	men	f.130814.0.0	Date E78 first reported (disorders of lipoprotein metabolism and other lipidaemias)	0.00573066	-0.00636655	0.0178279	0.353155	0.0685759	328	0.0167516	protein
omg	omg	men	f.131462.0.0	Date J22 first reported (unspecified acute lower respiratory infection)	0.00573058	-0.00341047	0.0148716	0.219171	0.0627847	276	0.0536782	protein
tff2	tff2	men	f.131640.0.0	Date K59 first reported (other functional intestinal disorders)	0.00572994	-0.00594423	0.0174041	0.336044	0.0506303	180	0.184257	protein
xg	xg	men	f.131354.0.0	Date I50 first reported (heart failure)	0.00572782	-0.00683443	0.0182901	0.371498	0.0649945	140	0.115726	protein
npc2	npc2	women	f.130792.0.0	Date E66 first reported (obesity)	0.00572684	-0.00156051	0.0130142	0.123491	0.158922	216	0.22305	protein
igsf3	igsf3	men	f.131306.0.0	Date I25 first reported (chronic ischaemic heart disease)	0.00572674	-0.00571137	0.0171649	0.326437	0.0571624	330	0.13433	protein
nhlrc3	nhlrc3	women	f.131306.0.0	Date I25 first reported (chronic ischaemic heart disease)	0.0057266	-0.0100386	0.0214918	0.476491	0.0857532	171	0.141371	protein
lag3	lag3	women	f.132032.0.0	Date N18 first reported (chronic renal failure)	0.00572628	-0.0110115	0.0224641	0.502507	0.0879837	157	0.109048	protein
crip2	crip2	women	f.131960.0.0	Date M79 first reported (other soft tissue disorders, not elsewhere classified)	0.00572614	-0.000929786	0.0123821	0.091757	0.0721717	366	0.162339	protein
retn	retn	women	f.130622.0.0	Date D50 first reported (iron deficiency anaemia)	0.00572531	-0.0162609	0.0277115	0.609775	0.0980281	127	0.0659235	protein
fbln2	fbln2	women	f.130792.0.0	Date E66 first reported (obesity)	0.00572508	-0.00110776	0.0125579	0.10054	0.116924	218	0.126652	protein
penk	penk	women	f.130828.0.0	Date E87 first reported (other disorders of fluid, electrolyte and acid-base balance)	0.00572255	-0.0172509	0.028696	0.62539	0.0749453	123	0.107842	protein
pdzk1	pdzk1	men	f.132030.0.0	Date N17 first reported (acute renal failure)	0.00572169	-0.00637172	0.0178151	0.353758	0.0574317	163	0.0851386	protein
heg1	heg1	women	f.131286.0.0	Date I10 first reported (essential (primary) hypertension)	0.00572155	-0.00103757	0.0124807	0.09709	0.0650397	734	0.130231	protein
rnaset2	rnaset2	women	f.130696.0.0	Date E03 first reported (other hypothyroidism)	0.00572047	-0.0208047	0.0322456	0.672516	0.0706515	143	0.094526	protein
scly	scly	men	f.130708.0.0	Date E11 first reported (non-insulin-dependent diabetes mellitus)	0.00572017	0.000288438	0.0111519	0.0390101	0.112648	240	0.0983597	protein
pla2g2a	pla2g2a	men	f.130868.0.0	Date F17 first reported (mental and behavioural disorders due to use of tobacco)	0.00571681	-0.00291066	0.0143443	0.194029	0.103535	189	0.0888539	protein
srp14	srp14	women	f.130708.0.0	Date E11 first reported (non-insulin-dependent diabetes mellitus)	0.00571636	-0.000967453	0.0124002	0.0936797	0.148334	170	0.0433057	protein
vcam1	vcam1	men	f.130622.0.0	Date D50 first reported (iron deficiency anaemia)	0.00571412	-0.0101603	0.0215885	0.480488	0.116709	107	0.0967061	protein
ca12	ca12	men	f.131416.0.0	Date I95 first reported (hypotension)	0.00571286	-0.00870861	0.0201343	0.437498	0.0570675	123	0.0777116	protein
tcof1	tcof1	men	f.131864.0.0	Date M13 first reported (other arthritis)	0.00571099	-0.011576	0.022998	0.517302	0.0793641	138	0.0544381	protein
cxcl8	cxcl8	men	f.131306.0.0	Date I25 first reported (chronic ischaemic heart disease)	0.00571038	-0.00386691	0.0152877	0.242551	0.0309689	330	0.0402813	protein
ctsv	ctsv	women	f.131456.0.0	Date J18 first reported (pneumonia, organism unspecified)	0.00570942	-0.0120327	0.0234515	0.528218	0.0924238	184	0.158821	protein
scarf2	scarf2	men	f.131354.0.0	Date I50 first reported (heart failure)	0.00570908	-0.00749045	0.0189086	0.396582	0.0398317	139	0.229815	protein
tafa5	tafa5	men	f.130828.0.0	Date E87 first reported (other disorders of fluid, electrolyte and acid-base balance)	0.0057088	-0.0224157	0.0338333	0.690743	0.0980326	151	0.10431	protein
c1qa	c1qa	men	f.132070.0.0	Date N39 first reported (other disorders of urinary system)	0.00570847	-0.0138428	0.0252597	0.567139	0.0780834	153	0.0859001	protein
abl1	abl1	women	f.130648.0.0	Date D64 first reported (other anaemias)	0.00570672	-0.0124954	0.0239088	0.538885	0.0641297	153	0.0348513	protein
pinlyp	pinlyp	women	f.132032.0.0	Date N18 first reported (chronic renal failure)	0.00570532	-0.0142291	0.0256397	0.574824	0.0778846	143	0.0201177	protein
fus	fus	women	f.131286.0.0	Date I10 first reported (essential (primary) hypertension)	0.0057052	-0.00127046	0.0126809	0.108928	0.0661937	737	0.0349209	protein
reg4	reg4	women	f.130868.0.0	Date F17 first reported (mental and behavioural disorders due to use of tobacco)	0.00570511	3.23689e-05	0.0113778	0.0487029	0.112746	138	0.16176	protein
lifr	lifr	men	f.130828.0.0	Date E87 first reported (other disorders of fluid, electrolyte and acid-base balance)	0.00570414	-0.0107816	0.0221899	0.497666	0.0640119	149	0.0646616	protein
klrf1	klrf1	men	f.132032.0.0	Date N18 first reported (chronic renal failure)	0.005704	-0.0122117	0.0236197	0.532611	0.105521	132	0.0609611	protein
tnfrsf10b	tnfrsf10b	women	f.131462.0.0	Date J22 first reported (unspecified acute lower respiratory infection)	0.00570396	-0.00489101	0.0162989	0.291336	0.0917269	264	0.280894	protein
il2ra	il2ra	men	f.131702.0.0	Date L03 first reported (cellulitis)	0.00570281	-0.0120749	0.0234805	0.529522	0.0702906	148	0.100246	protein
dner	dner	women	f.131872.0.0	Date M17 first reported (gonarthrosis [arthrosis of knee])	0.00570278	-0.00612519	0.0175307	0.344658	0.0897519	235	0.0819237	protein
fn1	fn1	women	f.130708.0.0	Date E11 first reported (non-insulin-dependent diabetes mellitus)	0.00570227	-0.000924578	0.0123291	0.0916917	0.121819	166	0.0737489	protein
tacstd2	tacstd2	women	f.131492.0.0	Date J44 first reported (other chronic obstructive pulmonary disease)	0.00570226	-0.00560496	0.0170095	0.322941	0.0883953	113	0.0561145	protein
cd160	cd160	men	f.132030.0.0	Date N17 first reported (acute renal failure)	0.00570078	-0.00810642	0.019508	0.418369	0.078126	179	0.0571637	protein
cxcl13	cxcl13	women	f.130696.0.0	Date E03 first reported (other hypothyroidism)	0.00570043	-0.0173973	0.0287981	0.628584	0.0897881	143	0.0608697	protein
psap	psap	men	f.130814.0.0	Date E78 first reported (disorders of lipoprotein metabolism and other lipidaemias)	0.00570006	-0.00653919	0.0179393	0.361342	0.065265	331	0.114836	protein
bax	bax	women	f.132032.0.0	Date N18 first reported (chronic renal failure)	0.00569918	-0.00688501	0.0182834	0.374728	0.0349303	152	0.0171665	protein
crip2	crip2	men	f.131296.0.0	Date I20 first reported (angina pectoris)	0.00569564	-0.0106651	0.0220564	0.495029	0.0504424	145	0.105287	protein
ctsh	ctsh	men	f.131456.0.0	Date J18 first reported (pneumonia, organism unspecified)	0.00569431	-0.0133085	0.0246971	0.556984	0.0605949	199	0.0294238	protein
rrm2	rrm2	men	f.131306.0.0	Date I25 first reported (chronic ischaemic heart disease)	0.00569381	-0.00472574	0.0161134	0.284146	0.0477044	323	0.0435341	protein
pla2g7	pla2g7	women	f.130814.0.0	Date E78 first reported (disorders of lipoprotein metabolism and other lipidaemias)	0.00569368	-0.00761581	0.0190032	0.401767	0.0478622	305	0.0603011	protein
ftcd	ftcd	men	f.131858.0.0	Date M10 first reported (gout)	0.00569347	-0.0131514	0.0245383	0.553743	0.0799827	117	0.107897	protein
ccl20	ccl20	men	f.131354.0.0	Date I50 first reported (heart failure)	0.00569277	-0.0105311	0.0219166	0.491614	0.129108	143	0.0985835	protein
serpinb8	serpinb8	men	f.131858.0.0	Date M10 first reported (gout)	0.00569203	-0.01184	0.0232241	0.524554	0.0814908	122	0.0543382	protein
klrk1	klrk1	men	f.130828.0.0	Date E87 first reported (other disorders of fluid, electrolyte and acid-base balance)	0.00569094	-0.00876487	0.0201468	0.440346	0.0610279	146	0.0295679	protein
il18r1	il18r1	women	f.131306.0.0	Date I25 first reported (chronic ischaemic heart disease)	0.0056903	-0.00804819	0.0194288	0.416903	0.111113	187	0.148284	protein
ccl25	ccl25	men	f.130828.0.0	Date E87 first reported (other disorders of fluid, electrolyte and acid-base balance)	0.00568764	-0.00752426	0.0188995	0.398799	0.062915	154	0.0460115	protein
itgb2	itgb2	men	f.130708.0.0	Date E11 first reported (non-insulin-dependent diabetes mellitus)	0.00568552	-0.00166407	0.0130351	0.129463	0.0931381	240	0.0601695	protein
lep	lep	women	f.130696.0.0	Date E03 first reported (other hypothyroidism)	0.00568467	-0.0131767	0.024546	0.554702	0.0764972	142	0.342573	protein
cd80	cd80	women	f.131702.0.0	Date L03 first reported (cellulitis)	0.00568263	-0.007771	0.0191363	0.40774	0.0940807	161	0.153111	protein
cdcp1	cdcp1	men	f.131354.0.0	Date I50 first reported (heart failure)	0.0056817	-0.00489553	0.0162589	0.292414	0.0911825	140	0.251578	protein
tcof1	tcof1	women	f.132030.0.0	Date N17 first reported (acute renal failure)	0.00568166	-0.00937951	0.0207428	0.459671	0.11509	111	0.0679943	protein
tnfrsf8	tnfrsf8	men	f.131548.0.0	Date J98 first reported (other respiratory disorders)	0.00567994	-0.0257214	0.0370813	0.722943	0.0880864	116	0.0689851	protein
vsig4	vsig4	women	f.132070.0.0	Date N39 first reported (other disorders of urinary system)	0.00567982	-0.0180393	0.0293989	0.638823	0.0792034	226	0.203372	protein
cdh2	cdh2	men	f.130792.0.0	Date E66 first reported (obesity)	0.00567976	-0.00242351	0.013783	0.169502	0.111875	217	0.14212	protein
fabp4	fabp4	men	f.131612.0.0	Date K40 first reported (inguinal hernia)	0.00567959	-0.00681321	0.0181724	0.37289	0.0876481	198	0.258027	protein
tnfrsf9	tnfrsf9	men	f.131416.0.0	Date I95 first reported (hypotension)	0.00567951	-0.0194412	0.0308002	0.657669	0.0862389	123	0.128812	protein
ccl20	ccl20	men	f.131636.0.0	Date K57 first reported (diverticular disease of intestine)	0.00567901	-0.00857758	0.0199356	0.434948	0.0423681	322	0.0985835	protein
mdk	mdk	men	f.130814.0.0	Date E78 first reported (disorders of lipoprotein metabolism and other lipidaemias)	0.00567766	-0.00846597	0.0198213	0.431399	0.0655271	346	0.0763724	protein
echs1	echs1	men	f.130622.0.0	Date D50 first reported (iron deficiency anaemia)	0.0056766	-0.00774801	0.0191012	0.407225	0.0914041	103	0.0355544	protein
thbs2	thbs2	men	f.131416.0.0	Date I95 first reported (hypotension)	0.00567598	-0.0190139	0.0303659	0.652287	0.0914192	123	0.0964701	protein
oxt	oxt	men	f.130792.0.0	Date E66 first reported (obesity)	0.00567418	-0.00350694	0.0148553	0.225768	0.125175	217	0.109851	protein
igfbp4	igfbp4	women	f.131286.0.0	Date I10 first reported (essential (primary) hypertension)	0.00567416	-0.00156709	0.0129154	0.124579	0.0875404	756	0.219458	protein
adamts13	adamts13	men	f.130708.0.0	Date E11 first reported (non-insulin-dependent diabetes mellitus)	0.00567405	0.000593077	0.010755	0.0286128	0.0551957	244	0.0604453	protein
il10rb	il10rb	men	f.131702.0.0	Date L03 first reported (cellulitis)	0.00567384	-0.013151	0.0244987	0.554691	0.0460159	147	0.111754	protein
ltbp2	ltbp2	men	f.131306.0.0	Date I25 first reported (chronic ischaemic heart disease)	0.00567383	-0.00456694	0.0159146	0.277512	0.045427	330	0.313367	protein
hnmt	hnmt	men	f.131296.0.0	Date I20 first reported (angina pectoris)	0.00567377	-0.0112968	0.0226443	0.512283	0.0488501	143	0.111815	protein
lcn2	lcn2	men	f.130868.0.0	Date F17 first reported (mental and behavioural disorders due to use of tobacco)	0.00567349	-0.00230044	0.0136474	0.163152	0.0961178	181	0.0845483	protein
defb4a_defb4b	defb4a_defb4b	women	f.131492.0.0	Date J44 first reported (other chronic obstructive pulmonary disease)	0.00567213	-0.00410339	0.0154476	0.255427	0.112442	123	0.0674055	protein
vegfa	vegfa	women	f.131462.0.0	Date J22 first reported (unspecified acute lower respiratory infection)	0.00567187	-0.00426538	0.0156091	0.263265	0.0837679	270	0.0700518	protein
rtn4r	rtn4r	women	f.130814.0.0	Date E78 first reported (disorders of lipoprotein metabolism and other lipidaemias)	0.0056715	-0.00505657	0.0163996	0.300121	0.0824766	310	0.162649	protein
serpinb8	serpinb8	men	f.130070.0.0	Date A41 first reported (other septicaemia)	0.00567038	-0.0196458	0.0309866	0.660658	0.114463	110	0.0543382	protein
psip1	psip1	women	f.132030.0.0	Date N17 first reported (acute renal failure)	0.00566982	-0.0113298	0.0226694	0.513297	0.103801	111	0.0476837	protein
gast	gast	women	f.131456.0.0	Date J18 first reported (pneumonia, organism unspecified)	0.00566946	-0.0103026	0.0216415	0.486602	0.0979917	179	0.136766	protein
ccl21	ccl21	women	f.131630.0.0	Date K52 first reported (other non-infective gastro-enteritis and colitis)	0.0056681	-0.0196609	0.0309971	0.660946	0.0759311	133	0.0784679	protein
lbp	lbp	women	f.130814.0.0	Date E78 first reported (disorders of lipoprotein metabolism and other lipidaemias)	0.00566496	-0.00429545	0.0156254	0.26496	0.0583704	307	0.0610997	protein
phykpl	phykpl	women	f.130622.0.0	Date D50 first reported (iron deficiency anaemia)	0.00566493	-0.0221159	0.0334458	0.689397	0.0875302	120	0.0370451	protein
lrrn1	lrrn1	men	f.130792.0.0	Date E66 first reported (obesity)	0.00566437	-0.00200092	0.0133297	0.147514	0.0899788	213	0.0840858	protein
itgbl1	itgbl1	men	f.131462.0.0	Date J22 first reported (unspecified acute lower respiratory infection)	0.00566282	-0.0037518	0.0150774	0.238428	0.0648635	268	0.183891	protein
smoc1	smoc1	women	f.132070.0.0	Date N39 first reported (other disorders of urinary system)	0.00566258	-0.0145385	0.0258637	0.582725	0.0798704	227	0.21085	protein
hnmt	hnmt	men	f.131354.0.0	Date I50 first reported (heart failure)	0.00566235	-0.00535858	0.0166833	0.313929	0.0674645	140	0.111815	protein
mthfsd	mthfsd	men	f.130814.0.0	Date E78 first reported (disorders of lipoprotein metabolism and other lipidaemias)	0.00566216	-0.00451779	0.0158421	0.27564	0.0516039	325	0.0206876	protein
smoc1	smoc1	men	f.131296.0.0	Date I20 first reported (angina pectoris)	0.00566083	-0.0165804	0.0279021	0.617879	0.0550535	152	0.111359	protein
lbr	lbr	men	f.130814.0.0	Date E78 first reported (disorders of lipoprotein metabolism and other lipidaemias)	0.00565996	-0.00752924	0.0188492	0.400289	0.061902	346	0.0342077	protein
f9	f9	men	f.131456.0.0	Date J18 first reported (pneumonia, organism unspecified)	0.00565953	-0.0101404	0.0214594	0.482633	0.055442	204	0.0993419	protein
hnmt	hnmt	women	f.130792.0.0	Date E66 first reported (obesity)	0.00565935	-0.000562523	0.0118812	0.0746196	0.16951	215	0.166502	protein
il6	il6	women	f.130708.0.0	Date E11 first reported (non-insulin-dependent diabetes mellitus)	0.00565827	-0.00223453	0.0135511	0.15999	0.187018	170	0.181421	protein
fus	fus	women	f.130648.0.0	Date D64 first reported (other anaemias)	0.00565793	-0.0123982	0.0237141	0.539104	0.0559211	150	0.0349209	protein
il10rb	il10rb	women	f.131306.0.0	Date I25 first reported (chronic ischaemic heart disease)	0.00565655	-0.0106006	0.0219137	0.495259	0.0888531	189	0.115743	protein
rbp7	rbp7	women	f.130792.0.0	Date E66 first reported (obesity)	0.00565627	0.000437429	0.0108751	0.0336466	0.141354	217	0.0859541	protein
pvr	pvr	men	f.131702.0.0	Date L03 first reported (cellulitis)	0.00565608	-0.0104753	0.0217875	0.491941	0.0703608	149	0.0433834	protein
ly6d	ly6d	women	f.130648.0.0	Date D64 first reported (other anaemias)	0.00565601	-0.0104925	0.0218045	0.492406	0.04284	156	0.0876675	protein
nos3	nos3	men	f.130828.0.0	Date E87 first reported (other disorders of fluid, electrolyte and acid-base balance)	0.00565459	-0.0107376	0.0220467	0.498967	0.0792224	150	0.0964678	protein
havcr1	havcr1	men	f.130868.0.0	Date F17 first reported (mental and behavioural disorders due to use of tobacco)	0.00565329	-0.00292836	0.0142349	0.196642	0.128473	191	0.263781	protein
timp1	timp1	men	f.130708.0.0	Date E11 first reported (non-insulin-dependent diabetes mellitus)	0.00565256	-0.00093998	0.0122451	0.0928526	0.0750281	233	0.124563	protein
ace2	ace2	women	f.130792.0.0	Date E66 first reported (obesity)	0.00564933	-0.00105859	0.0123572	0.0988021	0.146542	219	0.134384	protein
col18a1	col18a1	men	f.131354.0.0	Date I50 first reported (heart failure)	0.00564887	-0.0161148	0.0274125	0.610942	0.117097	140	0.148026	protein
il4r	il4r	women	f.130622.0.0	Date D50 first reported (iron deficiency anaemia)	0.00564752	-0.0188125	0.0301075	0.65088	0.0816575	121	0.0603885	protein
gfer	gfer	men	f.130868.0.0	Date F17 first reported (mental and behavioural disorders due to use of tobacco)	0.00564747	-0.00108541	0.0123803	0.100171	0.0683724	183	0.0325043	protein
epha1	epha1	women	f.130814.0.0	Date E78 first reported (disorders of lipoprotein metabolism and other lipidaemias)	0.00564415	-0.00530364	0.0165919	0.312265	0.080668	307	0.119238	protein
crip2	crip2	women	f.130708.0.0	Date E11 first reported (non-insulin-dependent diabetes mellitus)	0.00564405	0.000211158	0.0110769	0.0417324	0.174932	166	0.162339	protein
ddx58	ddx58	women	f.132030.0.0	Date N17 first reported (acute renal failure)	0.00564294	-0.00883284	0.0201187	0.44484	0.0778038	113	0.0220217	protein
adam8	adam8	men	f.132070.0.0	Date N39 first reported (other disorders of urinary system)	0.00564209	-0.0136556	0.0249398	0.566613	0.0549804	154	0.0501628	protein
spink2	spink2	men	f.131858.0.0	Date M10 first reported (gout)	0.00564115	-0.0107421	0.0220244	0.499754	0.0574536	111	0.0368295	protein
itga5	itga5	men	f.131416.0.0	Date I95 first reported (hypotension)	0.00563789	-0.0221996	0.0334753	0.691399	0.0896243	123	0.0964965	protein
flt1	flt1	men	f.131354.0.0	Date I50 first reported (heart failure)	0.00563642	-0.0108373	0.0221102	0.502472	0.0870354	139	0.0280758	protein
cxcl16	cxcl16	men	f.131354.0.0	Date I50 first reported (heart failure)	0.00563622	-0.00893222	0.0202047	0.448282	0.0629358	140	0.078138	protein
fabp3	fabp3	women	f.130792.0.0	Date E66 first reported (obesity)	0.00563558	-0.000933767	0.0122049	0.0926842	0.165733	219	0.223621	protein
ppl	ppl	men	f.131692.0.0	Date K92 first reported (other diseases of digestive system)	0.00563553	-0.0284948	0.0397659	0.746217	0.0664194	117	0.041044	protein
fga	fga	men	f.131356.0.0	Date I51 first reported (complications and ill-defined descriptions of heart disease)	0.00563508	-0.00513126	0.0164014	0.304958	0.0776879	110	0.0968771	protein
prap1	prap1	men	f.131286.0.0	Date I10 first reported (essential (primary) hypertension)	0.00563483	-0.00192508	0.0131947	0.144043	0.08982	764	0.18689	protein
epha1	epha1	women	f.131636.0.0	Date K57 first reported (diverticular disease of intestine)	0.00563469	-0.00716987	0.0184393	0.38841	0.0561835	338	0.119238	protein
ccl16	ccl16	men	f.131286.0.0	Date I10 first reported (essential (primary) hypertension)	0.00563456	-0.00245345	0.0137226	0.172113	0.0756275	794	0.0866274	protein
shisa5	shisa5	men	f.130018.0.0	Date A09 first reported (diarrhoea and gastro-enteritis of presumed infectious origin)	0.00563418	-0.0302496	0.041518	0.758278	0.0858591	107	0.22447	protein
golm2	golm2	women	f.131286.0.0	Date I10 first reported (essential (primary) hypertension)	0.00563363	-0.00141944	0.0126867	0.117455	0.0872565	764	0.0922078	protein
tnfrsf14	tnfrsf14	women	f.131462.0.0	Date J22 first reported (unspecified acute lower respiratory infection)	0.00563287	-0.0049939	0.0162596	0.298839	0.0716504	268	0.12366	protein
tnfrsf13b	tnfrsf13b	men	f.130018.0.0	Date A09 first reported (diarrhoea and gastro-enteritis of presumed infectious origin)	0.0056307	-0.0258535	0.0371149	0.72594	0.0679491	109	0.0898008	protein
lep	lep	women	f.131674.0.0	Date K80 first reported (cholelithiasis)	0.00563037	-0.0158337	0.0270945	0.607155	0.141972	121	0.342573	protein
ctsd	ctsd	men	f.131416.0.0	Date I95 first reported (hypotension)	0.00562925	-0.018405	0.0296635	0.646186	0.0695396	115	0.14103	protein
micb_mica	micb_mica	men	f.131702.0.0	Date L03 first reported (cellulitis)	0.0056292	-0.00770307	0.0189615	0.407921	0.0656549	148	0.0356072	protein
ceacam5	ceacam5	women	f.131492.0.0	Date J44 first reported (other chronic obstructive pulmonary disease)	0.00562821	-0.00704881	0.0183052	0.384202	0.14984	122	0.109417	protein
ctsz	ctsz	men	f.130828.0.0	Date E87 first reported (other disorders of fluid, electrolyte and acid-base balance)	0.00562818	-0.0119291	0.0231855	0.529808	0.0830039	149	0.088167	protein
bst2	bst2	men	f.131492.0.0	Date J44 first reported (other chronic obstructive pulmonary disease)	0.00562781	-0.00265715	0.0139128	0.183061	0.0806209	161	0.0786626	protein
srp14	srp14	men	f.132030.0.0	Date N17 first reported (acute renal failure)	0.0056274	-0.00907606	0.0203309	0.453168	0.0719593	173	0.0286054	protein
itga5	itga5	men	f.130792.0.0	Date E66 first reported (obesity)	0.00562734	-0.00189776	0.0131524	0.142728	0.128517	217	0.0964965	protein
sart1	sart1	women	f.132032.0.0	Date N18 first reported (chronic renal failure)	0.00562679	-0.00832674	0.0195803	0.429309	0.0839178	137	0.0362785	protein
serpinf1	serpinf1	women	f.130828.0.0	Date E87 first reported (other disorders of fluid, electrolyte and acid-base balance)	0.00562625	-0.0079282	0.0191807	0.415893	0.0622178	127	0.206754	protein
adgre5	adgre5	women	f.131492.0.0	Date J44 first reported (other chronic obstructive pulmonary disease)	0.00562608	-0.00475204	0.0160042	0.287993	0.0766053	128	0.114081	protein
xg	xg	women	f.130792.0.0	Date E66 first reported (obesity)	0.00562584	-0.00124647	0.0124982	0.108603	0.152738	224	0.193318	protein
angptl2	angptl2	men	f.130792.0.0	Date E66 first reported (obesity)	0.00562492	-0.00172197	0.0129718	0.133455	0.111279	219	0.079446	protein
chga	chga	women	f.131602.0.0	Date K31 first reported (other diseases of stomach and duodenum)	0.00562465	-0.0190696	0.0303189	0.655285	0.159414	120	0.142098	protein
map2	map2	men	f.131298.0.0	Date I21 first reported (acute myocardial infarction)	0.00562386	-0.0199845	0.0312322	0.666878	0.0422265	117	0.0190218	protein
cdcp1	cdcp1	men	f.131598.0.0	Date K29 first reported (gastritis and duodenitis)	0.00562303	-0.0132624	0.0245084	0.559503	0.0615559	232	0.251578	protein
vegfa	vegfa	men	f.131456.0.0	Date J18 first reported (pneumonia, organism unspecified)	0.00562244	-0.0120583	0.0233032	0.533102	0.0837833	204	0.0600339	protein
nppb	nppb	men	f.131702.0.0	Date L03 first reported (cellulitis)	0.00562229	-0.0137744	0.025019	0.569952	0.0697129	141	0.175835	protein
ccl16	ccl16	women	f.130708.0.0	Date E11 first reported (non-insulin-dependent diabetes mellitus)	0.00562225	-0.000861499	0.012106	0.0892111	0.18182	172	0.156352	protein
ptprr	ptprr	men	f.130792.0.0	Date E66 first reported (obesity)	0.00562167	-0.00727197	0.0185153	0.392791	0.117542	204	0.0677023	protein
rrm2	rrm2	men	f.130708.0.0	Date E11 first reported (non-insulin-dependent diabetes mellitus)	0.00562141	-0.000529968	0.0117728	0.0732712	0.0768146	234	0.0435341	protein
tnfrsf1b	tnfrsf1b	women	f.131286.0.0	Date I10 first reported (essential (primary) hypertension)	0.00562135	-0.000777531	0.0120202	0.0850986	0.0790264	763	0.172311	protein
itgam	itgam	women	f.130828.0.0	Date E87 first reported (other disorders of fluid, electrolyte and acid-base balance)	0.00562126	-0.00726564	0.0185082	0.392578	0.0745675	133	0.0489589	protein
serpina11	serpina11	men	f.130070.0.0	Date A41 first reported (other septicaemia)	0.00562108	-0.0147547	0.0259969	0.588711	0.0750429	108	0.0786636	protein
wdr46	wdr46	men	f.131456.0.0	Date J18 first reported (pneumonia, organism unspecified)	0.00562063	-0.00946035	0.0207016	0.465094	0.0719787	197	0.0225449	protein
fgfbp1	fgfbp1	women	f.130018.0.0	Date A09 first reported (diarrhoea and gastro-enteritis of presumed infectious origin)	0.00562011	-0.0112183	0.0224585	0.512994	0.0504684	147	0.0823552	protein
ctsd	ctsd	women	f.130792.0.0	Date E66 first reported (obesity)	0.00561964	-0.00108418	0.0123235	0.100379	0.141478	205	0.164201	protein
areg	areg	women	f.131456.0.0	Date J18 first reported (pneumonia, organism unspecified)	0.0056181	-0.0131949	0.0244311	0.558338	0.134765	181	0.081914	protein
krt18	krt18	women	f.130792.0.0	Date E66 first reported (obesity)	0.00561682	-0.000156313	0.01139	0.0565295	0.164358	221	0.149939	protein
bcl2l15	bcl2l15	women	f.132030.0.0	Date N17 first reported (acute renal failure)	0.00561523	-0.00904745	0.0202779	0.452892	0.125674	107	0.0315997	protein
sele	sele	women	f.131074.0.0	Date G56 first reported (mononeuropathies of upper limb)	0.00561519	-0.0108692	0.0220996	0.504359	0.0635314	107	0.0929845	protein
dsc2	dsc2	women	f.131674.0.0	Date K80 first reported (cholelithiasis)	0.00561176	-0.0107799	0.0220034	0.50221	0.0759842	125	0.130388	protein
ggt1	ggt1	women	f.131456.0.0	Date J18 first reported (pneumonia, organism unspecified)	0.00561164	-0.0104323	0.0216555	0.493	0.0835192	182	0.12292	protein
xg	xg	women	f.132030.0.0	Date N17 first reported (acute renal failure)	0.00561094	-0.0165494	0.0277713	0.619707	0.144925	116	0.193318	protein
adgrb3	adgrb3	men	f.132030.0.0	Date N17 first reported (acute renal failure)	0.00561088	-0.00859303	0.0198148	0.438785	0.0750144	176	0.0355546	protein
sct	sct	women	f.131602.0.0	Date K31 first reported (other diseases of stomach and duodenum)	0.00560906	-0.0141615	0.0253796	0.578166	0.101145	117	0.0534623	protein
cntn1	cntn1	women	f.131864.0.0	Date M13 first reported (other arthritis)	0.00560881	-0.00369348	0.0149111	0.237293	0.0819525	235	0.0777883	protein
spink6	spink6	men	f.131858.0.0	Date M10 first reported (gout)	0.00560781	-0.00910151	0.0203171	0.454922	0.0586548	121	0.0476212	protein
sema3f	sema3f	men	f.130828.0.0	Date E87 first reported (other disorders of fluid, electrolyte and acid-base balance)	0.00560706	-0.0101646	0.0213787	0.485922	0.0630918	151	0.0803675	protein
fas	fas	women	f.132070.0.0	Date N39 first reported (other disorders of urinary system)	0.00560444	-0.014627	0.0258359	0.587163	0.0768438	226	0.211689	protein
sncg	sncg	women	f.130828.0.0	Date E87 first reported (other disorders of fluid, electrolyte and acid-base balance)	0.00560388	-0.0126904	0.0238982	0.548251	0.0540195	131	0.188599	protein
cd80	cd80	men	f.131598.0.0	Date K29 first reported (gastritis and duodenitis)	0.00560325	-0.00962782	0.0208343	0.470879	0.0524521	235	0.119643	protein
fgf5	fgf5	women	f.132032.0.0	Date N18 first reported (chronic renal failure)	0.00560271	-0.0128736	0.024079	0.55228	0.0606517	157	0.152068	protein
spon2	spon2	men	f.131286.0.0	Date I10 first reported (essential (primary) hypertension)	0.00560258	-0.00365887	0.014864	0.235751	0.0725189	782	0.171213	protein
flt4	flt4	women	f.130708.0.0	Date E11 first reported (non-insulin-dependent diabetes mellitus)	0.00560191	-0.000265483	0.0114693	0.0613014	0.117818	171	0.0567243	protein
tnfrsf11b	tnfrsf11b	men	f.132030.0.0	Date N17 first reported (acute renal failure)	0.00560125	-0.0060515	0.017254	0.346124	0.0666147	178	0.198118	protein
plxnb2	plxnb2	men	f.131702.0.0	Date L03 first reported (cellulitis)	0.00560124	-0.0121163	0.0233188	0.535497	0.0734615	149	0.135095	protein
b2m	b2m	women	f.131548.0.0	Date J98 first reported (other respiratory disorders)	0.00559869	-0.0158376	0.027035	0.608714	0.0901259	111	0.181851	protein
anxa2	anxa2	women	f.130814.0.0	Date E78 first reported (disorders of lipoprotein metabolism and other lipidaemias)	0.00559741	-0.00523613	0.016431	0.311212	0.076246	284	0.0512663	protein
ccl23	ccl23	men	f.130814.0.0	Date E78 first reported (disorders of lipoprotein metabolism and other lipidaemias)	0.00559698	-0.00587541	0.0170694	0.338963	0.0444075	343	0.0559605	protein
col6a3	col6a3	men	f.130018.0.0	Date A09 first reported (diarrhoea and gastro-enteritis of presumed infectious origin)	0.00559638	-0.0357658	0.0469585	0.790862	0.0880882	111	0.206532	protein
clec4d	clec4d	men	f.130868.0.0	Date F17 first reported (mental and behavioural disorders due to use of tobacco)	0.00559603	-0.00197499	0.0131671	0.147419	0.134634	190	0.0812114	protein
fstl3	fstl3	women	f.131286.0.0	Date I10 first reported (essential (primary) hypertension)	0.00559547	-0.00107198	0.0122629	0.0999954	0.0859897	761	0.223428	protein
stab2	stab2	women	f.130814.0.0	Date E78 first reported (disorders of lipoprotein metabolism and other lipidaemias)	0.00559543	-0.00405376	0.0152446	0.255716	0.0636057	296	0.101189	protein
mvk	mvk	men	f.130814.0.0	Date E78 first reported (disorders of lipoprotein metabolism and other lipidaemias)	0.00559349	-0.00755018	0.0187372	0.404221	0.0880303	331	0.0818777	protein
itih3	itih3	men	f.131456.0.0	Date J18 first reported (pneumonia, organism unspecified)	0.00559314	-0.0118454	0.0230316	0.529584	0.0980342	204	0.113796	protein
tnfrsf14	tnfrsf14	men	f.132030.0.0	Date N17 first reported (acute renal failure)	0.00559295	-0.0159896	0.0271755	0.61151	0.11516	178	0.10149	protein
relt	relt	women	f.131702.0.0	Date L03 first reported (cellulitis)	0.00559239	-0.00951691	0.0207017	0.468174	0.103313	170	0.171975	protein
robo4	robo4	men	f.132032.0.0	Date N18 first reported (chronic renal failure)	0.00559213	-0.0100518	0.021236	0.483534	0.0765993	133	0.0222534	protein
erbb3	erbb3	men	f.130814.0.0	Date E78 first reported (disorders of lipoprotein metabolism and other lipidaemias)	0.00559159	-0.00278562	0.0139688	0.190788	0.0427796	338	0.0954391	protein
trim58	trim58	women	f.130814.0.0	Date E78 first reported (disorders of lipoprotein metabolism and other lipidaemias)	0.00559158	-0.00751579	0.0186989	0.403081	0.0592169	298	0.0206488	protein
plaur	plaur	women	f.131702.0.0	Date L03 first reported (cellulitis)	0.00559088	-0.00792333	0.0191051	0.417446	0.0826038	171	0.181788	protein
oscar	oscar	men	f.131598.0.0	Date K29 first reported (gastritis and duodenitis)	0.00559063	-0.0116425	0.0228237	0.524876	0.053733	237	0.0802091	protein
cd300e	cd300e	women	f.130828.0.0	Date E87 first reported (other disorders of fluid, electrolyte and acid-base balance)	0.00558882	-0.019613	0.0307906	0.663813	0.0882188	132	0.171663	protein
cfh	cfh	men	f.131858.0.0	Date M10 first reported (gout)	0.00558861	-0.00411312	0.0152903	0.25888	0.0954385	103	0.136273	protein
grpel1	grpel1	women	f.130828.0.0	Date E87 first reported (other disorders of fluid, electrolyte and acid-base balance)	0.00558851	-0.00365933	0.0148363	0.23624	0.0640664	133	0.0730005	protein
bsg	bsg	women	f.131876.0.0	Date M19 first reported (other arthrosis)	0.00558774	-0.00477971	0.0159552	0.290794	0.0669917	298	0.13188	protein
akr1b10	akr1b10	men	f.131286.0.0	Date I10 first reported (essential (primary) hypertension)	0.00558727	-0.00175942	0.012934	0.136064	0.0466765	754	0.0329488	protein
rnase1	rnase1	men	f.131286.0.0	Date I10 first reported (essential (primary) hypertension)	0.00558262	-0.00315626	0.0143215	0.210534	0.0800584	767	0.203234	protein
sdc1	sdc1	men	f.130828.0.0	Date E87 first reported (other disorders of fluid, electrolyte and acid-base balance)	0.00558246	-0.00972223	0.0208871	0.474659	0.0873991	151	0.0511566	protein
pkd2	pkd2	women	f.130814.0.0	Date E78 first reported (disorders of lipoprotein metabolism and other lipidaemias)	0.00558201	-0.00476097	0.015925	0.290149	0.0649498	286	0.0439646	protein
wnt9a	wnt9a	men	f.132030.0.0	Date N17 first reported (acute renal failure)	0.00558199	-0.0124877	0.0236517	0.544865	0.0892623	174	0.210282	protein
ctsd	ctsd	men	f.131298.0.0	Date I21 first reported (acute myocardial infarction)	0.00558196	-0.0317933	0.0429573	0.769733	0.0518749	109	0.14103	protein
itga11	itga11	women	f.131640.0.0	Date K59 first reported (other functional intestinal disorders)	0.00558157	-0.0064691	0.0176322	0.363972	0.0438562	198	0.103528	protein
galnt10	galnt10	women	f.132032.0.0	Date N18 first reported (chronic renal failure)	0.00558113	-0.00837963	0.0195419	0.433302	0.0715441	157	0.0855004	protein
ntrk3	ntrk3	men	f.130868.0.0	Date F17 first reported (mental and behavioural disorders due to use of tobacco)	0.00558084	-0.000694662	0.0118563	0.0813268	0.136928	192	0.0969698	protein
ly6d	ly6d	men	f.131354.0.0	Date I50 first reported (heart failure)	0.00558071	-0.0100392	0.0212006	0.483757	0.0579929	142	0.0815105	protein
gdf2	gdf2	women	f.131492.0.0	Date J44 first reported (other chronic obstructive pulmonary disease)	0.00558046	-0.00716154	0.0183225	0.390673	0.107027	128	0.0548157	protein
brk1	brk1	men	f.130828.0.0	Date E87 first reported (other disorders of fluid, electrolyte and acid-base balance)	0.00557922	-0.0122487	0.0234071	0.539625	0.0812007	150	0.0315534	protein
hnmt	hnmt	men	f.131612.0.0	Date K40 first reported (inguinal hernia)	0.00557909	-0.0104742	0.0216324	0.495764	0.066045	192	0.111815	protein
efcab14	efcab14	men	f.130868.0.0	Date F17 first reported (mental and behavioural disorders due to use of tobacco)	0.00557884	-9.50234e-05	0.0112527	0.0539578	0.0612268	183	0.0884569	protein
cd274	cd274	men	f.131598.0.0	Date K29 first reported (gastritis and duodenitis)	0.00557884	-0.00649253	0.0176502	0.36503	0.0430614	232	0.0683255	protein
plin1	plin1	men	f.130792.0.0	Date E66 first reported (obesity)	0.00557727	-0.00171682	0.0128714	0.133959	0.125042	214	0.0820097	protein
osm	osm	men	f.130868.0.0	Date F17 first reported (mental and behavioural disorders due to use of tobacco)	0.00557721	-0.00310973	0.0142641	0.20826	0.139683	190	0.0881805	protein
clec4d	clec4d	women	f.132070.0.0	Date N39 first reported (other disorders of urinary system)	0.00557688	-0.0139064	0.0250602	0.574778	0.0632139	229	0.0628118	protein
rtn4r	rtn4r	men	f.131598.0.0	Date K29 first reported (gastritis and duodenitis)	0.00557624	-0.0100629	0.0212154	0.484646	0.0518398	238	0.162225	protein
cfhr5	cfhr5	men	f.131416.0.0	Date I95 first reported (hypotension)	0.00557579	-0.0153367	0.0264882	0.601263	0.0818314	113	0.0452315	protein
tnfsf13b	tnfsf13b	men	f.131286.0.0	Date I10 first reported (essential (primary) hypertension)	0.00557566	-0.00269713	0.0138485	0.186504	0.0651419	792	0.0987792	protein
gsta1	gsta1	women	f.130792.0.0	Date E66 first reported (obesity)	0.00557477	-0.00100519	0.0121547	0.0967978	0.178735	220	0.154392	protein
crip2	crip2	men	f.130814.0.0	Date E78 first reported (disorders of lipoprotein metabolism and other lipidaemias)	0.00557354	-0.00768069	0.0188278	0.409826	0.0677141	335	0.105287	protein
mxra8	mxra8	women	f.130814.0.0	Date E78 first reported (disorders of lipoprotein metabolism and other lipidaemias)	0.0055721	-0.00283023	0.0139744	0.193671	0.0675682	293	0.168935	protein
smad2	smad2	men	f.130814.0.0	Date E78 first reported (disorders of lipoprotein metabolism and other lipidaemias)	0.00557148	-0.00701691	0.0181599	0.385682	0.055384	334	0.0192161	protein
asah2	asah2	women	f.130814.0.0	Date E78 first reported (disorders of lipoprotein metabolism and other lipidaemias)	0.00556908	-0.00554531	0.0166835	0.326052	0.065816	301	0.0365371	protein
ceacam6	ceacam6	men	f.131598.0.0	Date K29 first reported (gastritis and duodenitis)	0.00556907	-0.0105301	0.0216683	0.497767	0.0465978	236	0.111724	protein
wfdc12	wfdc12	men	f.131858.0.0	Date M10 first reported (gout)	0.00556808	-0.0150716	0.0262077	0.596971	0.0871684	121	0.0592272	protein
kctd5	kctd5	men	f.131456.0.0	Date J18 first reported (pneumonia, organism unspecified)	0.00556714	-0.00748269	0.018617	0.403072	0.0590823	192	0.0494832	protein
egfl7	egfl7	women	f.131674.0.0	Date K80 first reported (cholelithiasis)	0.00556574	-0.0139341	0.0250656	0.575867	0.0800312	123	0.0796748	protein
tnfrsf10a	tnfrsf10a	women	f.130792.0.0	Date E66 first reported (obesity)	0.00556554	-0.000907117	0.0120382	0.091928	0.147381	216	0.198054	protein
fgf23	fgf23	women	f.132030.0.0	Date N17 first reported (acute renal failure)	0.0055654	-0.0194211	0.0305519	0.662428	0.195983	116	0.0873871	protein
dpp7	dpp7	men	f.130868.0.0	Date F17 first reported (mental and behavioural disorders due to use of tobacco)	0.00556506	-0.00236897	0.0134991	0.169201	0.0789836	192	0.0360961	protein
rbp5	rbp5	women	f.130814.0.0	Date E78 first reported (disorders of lipoprotein metabolism and other lipidaemias)	0.00556457	-0.00692024	0.0180494	0.382343	0.0849958	306	0.193784	protein
ccl4	ccl4	men	f.130868.0.0	Date F17 first reported (mental and behavioural disorders due to use of tobacco)	0.005564	-0.000477952	0.0116059	0.071082	0.0432171	192	0.0311724	protein
pon3	pon3	women	f.131404.0.0	Date I84 first reported (haemorrhoids)	0.00556396	-0.0191777	0.0303056	0.65938	0.059645	144	0.177862	protein
ada2	ada2	men	f.132032.0.0	Date N18 first reported (chronic renal failure)	0.00556389	-0.0138609	0.0249887	0.574519	0.0895065	151	0.126035	protein
mmp12	mmp12	women	f.130814.0.0	Date E78 first reported (disorders of lipoprotein metabolism and other lipidaemias)	0.00556289	-0.00615463	0.0172804	0.352107	0.0579529	308	0.199134	protein
crisp3	crisp3	men	f.131858.0.0	Date M10 first reported (gout)	0.00556288	-0.0160278	0.0271536	0.613561	0.045226	114	0.0256589	protein
cd84	cd84	women	f.130622.0.0	Date D50 first reported (iron deficiency anaemia)	0.00556221	-0.0186046	0.029729	0.651909	0.0836202	121	0.0108387	protein
pigr	pigr	men	f.131586.0.0	Date K22 first reported (other diseases of oesophagus)	0.00556186	-0.0254063	0.03653	0.724827	0.0689621	109	0.202971	protein
ahnak	ahnak	women	f.132030.0.0	Date N17 first reported (acute renal failure)	0.00556172	-0.00407234	0.0151958	0.257843	0.108316	107	0.174006	protein
ctsz	ctsz	women	f.130648.0.0	Date D64 first reported (other anaemias)	0.00556136	-0.0215977	0.0327204	0.688163	0.100907	153	0.117375	protein
fabp1	fabp1	men	f.130018.0.0	Date A09 first reported (diarrhoea and gastro-enteritis of presumed infectious origin)	0.00556075	-0.0226593	0.0337808	0.699336	0.0597595	109	0.153954	protein
igfbpl1	igfbpl1	men	f.130708.0.0	Date E11 first reported (non-insulin-dependent diabetes mellitus)	0.00556037	-6.82526e-05	0.011189	0.0528392	0.0901769	240	0.207979	protein
pon2	pon2	men	f.130708.0.0	Date E11 first reported (non-insulin-dependent diabetes mellitus)	0.00556006	0.000813534	0.0103066	0.0216796	0.0515683	240	0.0323443	protein
lsp1	lsp1	men	f.130828.0.0	Date E87 first reported (other disorders of fluid, electrolyte and acid-base balance)	0.00555957	-0.00571469	0.0168338	0.333786	0.0705828	149	0.0443287	protein
itga11	itga11	women	f.131636.0.0	Date K57 first reported (diverticular disease of intestine)	0.00555834	-0.00831376	0.0194304	0.432253	0.0519845	340	0.103528	protein
skap1	skap1	women	f.130708.0.0	Date E11 first reported (non-insulin-dependent diabetes mellitus)	0.00555381	-0.00184315	0.0129508	0.141125	0.132512	166	0.0574317	protein
nectin2	nectin2	women	f.131350.0.0	Date I48 first reported (atrial fibrillation and flutter)	0.00555295	-0.0121718	0.0232777	0.539187	0.0366175	148	0.110715	protein
cst7	cst7	men	f.131306.0.0	Date I25 first reported (chronic ischaemic heart disease)	0.0055529	-0.00313286	0.0142386	0.210188	0.0510406	326	0.052815	protein
ptprn2	ptprn2	women	f.130828.0.0	Date E87 first reported (other disorders of fluid, electrolyte and acid-base balance)	0.00555238	-0.011162	0.0222668	0.514985	0.0564161	130	0.0558757	protein
folr3	folr3	men	f.130622.0.0	Date D50 first reported (iron deficiency anaemia)	0.00555112	-0.0108943	0.0219966	0.508232	0.0776713	110	0.0373337	protein
il6	il6	women	f.130018.0.0	Date A09 first reported (diarrhoea and gastro-enteritis of presumed infectious origin)	0.00555061	-0.0157996	0.0269009	0.610361	0.0645337	145	0.181421	protein
cd99l2	cd99l2	women	f.131868.0.0	Date M15 first reported (polyarthrosis)	0.00554983	-0.0128286	0.0239283	0.553936	0.111461	125	0.110026	protein
tnfrsf11b	tnfrsf11b	women	f.130708.0.0	Date E11 first reported (non-insulin-dependent diabetes mellitus)	0.00554939	-0.00326044	0.0143592	0.216971	0.145866	173	0.174304	protein
tnfsf13b	tnfsf13b	women	f.131462.0.0	Date J22 first reported (unspecified acute lower respiratory infection)	0.00554767	-0.00316571	0.0142611	0.212067	0.0715264	270	0.0772533	protein
chmp6	chmp6	men	f.130814.0.0	Date E78 first reported (disorders of lipoprotein metabolism and other lipidaemias)	0.00554756	-0.0047168	0.0158119	0.289455	0.049439	330	0.0242543	protein
gpr37	gpr37	men	f.131306.0.0	Date I25 first reported (chronic ischaemic heart disease)	0.00554686	-0.00826619	0.0193599	0.43124	0.0689177	319	0.0744544	protein
phldb1	phldb1	women	f.131456.0.0	Date J18 first reported (pneumonia, organism unspecified)	0.00554628	-0.00758658	0.0186791	0.407813	0.0654044	177	0.0818808	protein
zhx2	zhx2	women	f.130828.0.0	Date E87 first reported (other disorders of fluid, electrolyte and acid-base balance)	0.00554476	-0.001373	0.0124625	0.116185	0.0543611	129	0.0439623	protein
ada2	ada2	men	f.130648.0.0	Date D64 first reported (other anaemias)	0.00554403	-0.0253307	0.0364187	0.724877	0.116067	134	0.126035	protein
cfh	cfh	women	f.130792.0.0	Date E66 first reported (obesity)	0.00554378	-0.00237181	0.0134594	0.169843	0.206259	209	0.216572	protein
chi3l1	chi3l1	women	f.131876.0.0	Date M19 first reported (other arthrosis)	0.00554301	-0.00695627	0.0180423	0.384741	0.0688117	288	0.122349	protein
ephb4	ephb4	men	f.130828.0.0	Date E87 first reported (other disorders of fluid, electrolyte and acid-base balance)	0.00554242	-0.0225785	0.0336634	0.699274	0.0888456	151	0.0937561	protein
krt18	krt18	men	f.131636.0.0	Date K57 first reported (diverticular disease of intestine)	0.00554191	-0.00480436	0.0158882	0.293782	0.0267713	319	0.122381	protein
il18bp	il18bp	women	f.131876.0.0	Date M19 first reported (other arthrosis)	0.0055416	-0.00877285	0.0198561	0.447983	0.0620237	296	0.152681	protein
adgrg2	adgrg2	men	f.131456.0.0	Date J18 first reported (pneumonia, organism unspecified)	0.00554002	-0.00618746	0.0172675	0.3545	0.0428782	200	0.0774713	protein
cfb	cfb	men	f.130814.0.0	Date E78 first reported (disorders of lipoprotein metabolism and other lipidaemias)	0.00553949	-0.00724455	0.0183235	0.395718	0.081177	325	0.108252	protein
lgmn	lgmn	men	f.131286.0.0	Date I10 first reported (essential (primary) hypertension)	0.00553942	-0.00234575	0.0134246	0.168536	0.0512417	786	0.0617097	protein
clec5a	clec5a	women	f.131416.0.0	Date I95 first reported (hypotension)	0.00553901	-0.0148162	0.0258942	0.593792	0.0990218	104	0.0830476	protein
prss8	prss8	men	f.131306.0.0	Date I25 first reported (chronic ischaemic heart disease)	0.00553893	-0.00626992	0.0173478	0.35792	0.0796814	325	0.217698	protein
angptl2	angptl2	women	f.130708.0.0	Date E11 first reported (non-insulin-dependent diabetes mellitus)	0.00553804	-0.000791234	0.0118673	0.0863495	0.158328	171	0.116652	protein
tp53i3	tp53i3	women	f.130708.0.0	Date E11 first reported (non-insulin-dependent diabetes mellitus)	0.00553775	-0.00291654	0.013992	0.199197	0.128535	154	0.027562	protein
zhx2	zhx2	men	f.130708.0.0	Date E11 first reported (non-insulin-dependent diabetes mellitus)	0.00553699	2.82458e-05	0.0110457	0.0488327	0.0864418	240	0.0354364	protein
tpp1	tpp1	women	f.131286.0.0	Date I10 first reported (essential (primary) hypertension)	0.00553629	-0.00206037	0.0131329	0.153174	0.074133	759	0.0644589	protein
cpxm1	cpxm1	men	f.130868.0.0	Date F17 first reported (mental and behavioural disorders due to use of tobacco)	0.00553517	-0.00199173	0.0130621	0.149485	0.0718927	190	0.0188298	protein
umod	umod	women	f.131674.0.0	Date K80 first reported (cholelithiasis)	0.00553487	-0.0134056	0.0244754	0.566807	0.0894368	125	0.0804886	protein
immt	immt	men	f.131872.0.0	Date M17 first reported (gonarthrosis [arthrosis of knee])	0.00553287	-0.00604962	0.0171154	0.34913	0.0696852	174	0.0813528	protein
erbb4	erbb4	women	f.131306.0.0	Date I25 first reported (chronic ischaemic heart disease)	0.00553143	-0.0051929	0.0162558	0.312047	0.0558138	188	0.0749343	protein
pi3	pi3	women	f.131286.0.0	Date I10 first reported (essential (primary) hypertension)	0.00553066	-0.000285297	0.0113466	0.0623423	0.0574497	743	0.0716212	protein
acvrl1	acvrl1	women	f.131876.0.0	Date M19 first reported (other arthrosis)	0.00553049	-0.00722465	0.0182856	0.395417	0.0564582	294	0.204403	protein
nrp1	nrp1	men	f.130828.0.0	Date E87 first reported (other disorders of fluid, electrolyte and acid-base balance)	0.00553017	-0.0106466	0.021707	0.502831	0.0804841	149	0.0762998	protein
lrtm2	lrtm2	women	f.131864.0.0	Date M13 first reported (other arthritis)	0.00552997	-0.00329455	0.0143545	0.219352	0.0620114	228	0.0649583	protein
tnfrsf10a	tnfrsf10a	men	f.131060.0.0	Date G47 first reported (sleep disorders)	0.00552904	-0.0166873	0.0277454	0.625698	0.0874911	102	0.203132	protein
havcr2	havcr2	men	f.130868.0.0	Date F17 first reported (mental and behavioural disorders due to use of tobacco)	0.00552898	-0.00284036	0.0138983	0.195382	0.122381	192	0.177732	protein
ckap4	ckap4	women	f.131462.0.0	Date J22 first reported (unspecified acute lower respiratory infection)	0.00552852	-0.00444358	0.0155006	0.277204	0.072752	270	0.117115	protein
nfasc	nfasc	men	f.131356.0.0	Date I51 first reported (complications and ill-defined descriptions of heart disease)	0.00552707	-0.00852532	0.0195794	0.440763	0.0697032	119	0.179097	protein
lect2	lect2	men	f.132030.0.0	Date N17 first reported (acute renal failure)	0.00552668	-0.0140174	0.0250708	0.579409	0.0878282	169	0.190159	protein
ufd1	ufd1	men	f.130814.0.0	Date E78 first reported (disorders of lipoprotein metabolism and other lipidaemias)	0.00552641	-0.00519278	0.0162456	0.312255	0.0517944	332	0.0187847	protein
npdc1	npdc1	women	f.130018.0.0	Date A09 first reported (diarrhoea and gastro-enteritis of presumed infectious origin)	0.00552616	-0.0237418	0.0347941	0.711329	0.0767511	143	0.177086	protein
tnfrsf10a	tnfrsf10a	women	f.131928.0.0	Date M54 first reported (dorsalgia)	0.0055261	-0.0091495	0.0202017	0.460491	0.0869916	265	0.198054	protein
vwa1	vwa1	men	f.132032.0.0	Date N18 first reported (chronic renal failure)	0.00552601	-0.0105858	0.0216379	0.501433	0.0709833	152	0.0756304	protein
cxcl5	cxcl5	women	f.130814.0.0	Date E78 first reported (disorders of lipoprotein metabolism and other lipidaemias)	0.00552524	-0.00731406	0.0183645	0.39897	0.0660956	305	0.0220706	protein
csf1r	csf1r	men	f.132032.0.0	Date N18 first reported (chronic renal failure)	0.00552511	-0.0122494	0.0232996	0.542356	0.0899074	138	0.0632233	protein
creg1	creg1	men	f.130868.0.0	Date F17 first reported (mental and behavioural disorders due to use of tobacco)	0.00552481	-0.000822187	0.0118718	0.087989	0.0899928	187	0.065934	protein
ncr3lg1	ncr3lg1	women	f.131702.0.0	Date L03 first reported (cellulitis)	0.00552466	-0.0054677	0.016517	0.324586	0.0486961	163	0.0762365	protein
pcbd1	pcbd1	women	f.131630.0.0	Date K52 first reported (other non-infective gastro-enteritis and colitis)	0.00552348	-0.0111934	0.0222404	0.517237	0.0608811	130	0.145873	protein
siglec10	siglec10	women	f.130828.0.0	Date E87 first reported (other disorders of fluid, electrolyte and acid-base balance)	0.00552136	-0.00749609	0.0185388	0.405784	0.0599042	133	0.0976436	protein
egfl7	egfl7	women	f.131702.0.0	Date L03 first reported (cellulitis)	0.0055194	-0.008433	0.0194718	0.438132	0.0911665	165	0.0796748	protein
il6	il6	men	f.130708.0.0	Date E11 first reported (non-insulin-dependent diabetes mellitus)	0.00551868	-0.000403349	0.0114407	0.0677743	0.143308	236	0.188228	protein
pdgfra	pdgfra	men	f.130070.0.0	Date A41 first reported (other septicaemia)	0.00551706	-0.0131252	0.0241593	0.561882	0.0561967	106	0.0657837	protein
lair1	lair1	women	f.131462.0.0	Date J22 first reported (unspecified acute lower respiratory infection)	0.00551665	-0.00501672	0.01605	0.30465	0.0798934	268	0.201132	protein
txnrd1	txnrd1	women	f.130708.0.0	Date E11 first reported (non-insulin-dependent diabetes mellitus)	0.00551537	-2.03861e-07	0.011031	0.0500043	0.104918	170	0.0283092	protein
idua	idua	men	f.131598.0.0	Date K29 first reported (gastritis and duodenitis)	0.00551536	-0.00556016	0.0165909	0.329047	0.0431239	238	0.056427	protein
mmp7	mmp7	women	f.132070.0.0	Date N39 first reported (other disorders of urinary system)	0.00551517	-0.0132156	0.024246	0.563865	0.0778589	216	0.125414	protein
lect2	lect2	men	f.131416.0.0	Date I95 first reported (hypotension)	0.00551399	-0.0161221	0.0271501	0.617421	0.0750267	117	0.190159	protein
anxa10	anxa10	men	f.130828.0.0	Date E87 first reported (other disorders of fluid, electrolyte and acid-base balance)	0.00551396	-0.0152273	0.0262552	0.602328	0.0990539	150	0.0888745	protein
edn1	edn1	women	f.131702.0.0	Date L03 first reported (cellulitis)	0.00551371	-0.00967756	0.020705	0.476844	0.0884027	159	0.137951	protein
klk14	klk14	men	f.132032.0.0	Date N18 first reported (chronic renal failure)	0.00551366	-0.0111586	0.0221859	0.516863	0.0747833	152	0.0457055	protein
adamtsl2	adamtsl2	men	f.132070.0.0	Date N39 first reported (other disorders of urinary system)	0.00551286	-0.0123077	0.0233334	0.544294	0.0665613	145	0.174901	protein
fam20a	fam20a	women	f.131306.0.0	Date I25 first reported (chronic ischaemic heart disease)	0.00551262	-0.00996584	0.0209911	0.485146	0.0963531	185	0.192173	protein
st6gal1	st6gal1	men	f.131356.0.0	Date I51 first reported (complications and ill-defined descriptions of heart disease)	0.00551256	-0.012376	0.0234011	0.545846	0.0653362	119	0.074224	protein
mmp9	mmp9	women	f.132030.0.0	Date N17 first reported (acute renal failure)	0.00551209	-0.0110077	0.0220318	0.51312	0.111567	115	0.0477571	protein
osmr	osmr	men	f.130622.0.0	Date D50 first reported (iron deficiency anaemia)	0.00551152	-0.0106799	0.021703	0.504658	0.110967	108	0.0657124	protein
grpel1	grpel1	women	f.131674.0.0	Date K80 first reported (cholelithiasis)	0.00550984	-0.0112651	0.0222848	0.51972	0.0618376	126	0.0730005	protein
creld1	creld1	women	f.131702.0.0	Date L03 first reported (cellulitis)	0.00550977	-0.00400344	0.015023	0.256302	0.0779861	158	0.119533	protein
adgrg1	adgrg1	men	f.130792.0.0	Date E66 first reported (obesity)	0.00550865	-0.0030447	0.014062	0.206838	0.130788	209	0.25096	protein
tnfrsf11a	tnfrsf11a	men	f.132070.0.0	Date N39 first reported (other disorders of urinary system)	0.00550829	-0.0211611	0.0321777	0.685612	0.081701	153	0.160777	protein
ccn3	ccn3	men	f.130814.0.0	Date E78 first reported (disorders of lipoprotein metabolism and other lipidaemias)	0.00550714	-0.00477621	0.0157905	0.293875	0.0523706	345	0.177602	protein
lrpap1	lrpap1	women	f.130648.0.0	Date D64 first reported (other anaemias)	0.00550628	-0.012635	0.0236475	0.551908	0.0515703	156	0.0546597	protein
il15	il15	men	f.131416.0.0	Date I95 first reported (hypotension)	0.00550594	-0.0182618	0.0292736	0.649795	0.0927448	123	0.0512585	protein
cfh	cfh	women	f.131286.0.0	Date I10 first reported (essential (primary) hypertension)	0.00550526	-0.00181516	0.0128257	0.140481	0.0904377	706	0.216572	protein
lrtm2	lrtm2	women	f.131636.0.0	Date K57 first reported (diverticular disease of intestine)	0.00550424	-0.0078047	0.0188132	0.417592	0.0364264	335	0.0649583	protein
spon2	spon2	women	f.131876.0.0	Date M19 first reported (other arthrosis)	0.00550423	-0.00727953	0.018288	0.398722	0.0685122	291	0.10593	protein
cxcl9	cxcl9	women	f.131456.0.0	Date J18 first reported (pneumonia, organism unspecified)	0.00550336	-0.00793359	0.0189403	0.422116	0.0836369	185	0.197167	protein
mmp9	mmp9	women	f.131350.0.0	Date I48 first reported (atrial fibrillation and flutter)	0.00550321	-0.00995011	0.0209565	0.485182	0.0572017	153	0.0477571	protein
bloc1s3	bloc1s3	men	f.130814.0.0	Date E78 first reported (disorders of lipoprotein metabolism and other lipidaemias)	0.00550321	-0.00621042	0.0172168	0.357138	0.0513457	331	0.0216318	protein
fabp1	fabp1	men	f.131692.0.0	Date K92 first reported (other diseases of digestive system)	0.00550298	-0.0199357	0.0309417	0.671571	0.055906	121	0.153954	protein
anxa10	anxa10	women	f.130708.0.0	Date E11 first reported (non-insulin-dependent diabetes mellitus)	0.00550173	-0.000600068	0.0116035	0.0771867	0.101216	166	0.0872124	protein
agrp	agrp	men	f.132030.0.0	Date N17 first reported (acute renal failure)	0.00550161	-0.00557136	0.0165746	0.330143	0.0397753	179	0.0457132	protein
rnase4	rnase4	men	f.131888.0.0	Date M25 first reported (other joint disorders, not elsewhere classified)	0.00550152	-0.00798191	0.0189849	0.423873	0.0851536	223	0.150039	protein
ephb6	ephb6	men	f.130622.0.0	Date D50 first reported (iron deficiency anaemia)	0.00550148	-0.00785989	0.0188629	0.419654	0.101264	109	0.059836	protein
ccl7	ccl7	women	f.130792.0.0	Date E66 first reported (obesity)	0.00550075	-0.000749056	0.0117506	0.0845115	0.145389	218	0.136237	protein
ly96	ly96	men	f.131858.0.0	Date M10 first reported (gout)	0.00549879	-0.012503	0.0235005	0.549373	0.0645745	119	0.0733473	protein
sdc1	sdc1	men	f.131456.0.0	Date J18 first reported (pneumonia, organism unspecified)	0.00549816	-0.00750045	0.0184968	0.407081	0.0625338	200	0.0511566	protein
il2ra	il2ra	women	f.131286.0.0	Date I10 first reported (essential (primary) hypertension)	0.00549775	-0.000773982	0.0117695	0.0857747	0.063396	751	0.0940121	protein
palm2	palm2	women	f.130828.0.0	Date E87 first reported (other disorders of fluid, electrolyte and acid-base balance)	0.00549762	-0.00861978	0.019615	0.445305	0.0723462	129	0.262722	protein
cd99l2	cd99l2	women	f.130828.0.0	Date E87 first reported (other disorders of fluid, electrolyte and acid-base balance)	0.00549759	-0.00829099	0.0192862	0.43453	0.0551574	133	0.110026	protein
pof1b	pof1b	men	f.131636.0.0	Date K57 first reported (diverticular disease of intestine)	0.00549687	-0.00943109	0.0204248	0.470464	0.0306021	305	0.0439391	protein
dtnb	dtnb	men	f.131456.0.0	Date J18 first reported (pneumonia, organism unspecified)	0.00549618	-0.014169	0.0251613	0.583831	0.0961956	197	0.101621	protein
ccn3	ccn3	men	f.131350.0.0	Date I48 first reported (atrial fibrillation and flutter)	0.00549601	-0.00940591	0.0203979	0.469759	0.0474474	248	0.177602	protein
rarres2	rarres2	men	f.130828.0.0	Date E87 first reported (other disorders of fluid, electrolyte and acid-base balance)	0.00549596	-0.0143827	0.0253746	0.587893	0.0891821	149	0.129473	protein
a1bg	a1bg	women	f.131674.0.0	Date K80 first reported (cholelithiasis)	0.00549583	-0.0169459	0.0279375	0.631233	0.102256	121	0.0769928	protein
fam3d	fam3d	men	f.130622.0.0	Date D50 first reported (iron deficiency anaemia)	0.0054945	-0.012074	0.0230631	0.539887	0.142903	101	0.0459124	protein
plaur	plaur	men	f.131356.0.0	Date I51 first reported (complications and ill-defined descriptions of heart disease)	0.00549425	-0.0119088	0.0228973	0.536059	0.0997429	119	0.250161	protein
prkra	prkra	women	f.130814.0.0	Date E78 first reported (disorders of lipoprotein metabolism and other lipidaemias)	0.00549375	-0.00585995	0.0168475	0.34293	0.059773	300	0.0300465	protein
ghrl	ghrl	women	f.130622.0.0	Date D50 first reported (iron deficiency anaemia)	0.00549372	-0.00957334	0.0205608	0.474824	0.0808027	123	0.0804257	protein
nagpa	nagpa	men	f.131286.0.0	Date I10 first reported (essential (primary) hypertension)	0.00549369	-0.00236914	0.0133565	0.170864	0.0632715	747	0.0621788	protein
cda	cda	women	f.130708.0.0	Date E11 first reported (non-insulin-dependent diabetes mellitus)	0.0054932	-0.00149638	0.0124828	0.123466	0.111619	165	0.0567081	protein
apcs	apcs	women	f.130792.0.0	Date E66 first reported (obesity)	0.00549124	-0.000753542	0.011736	0.0847996	0.181938	217	0.166306	protein
cpa2	cpa2	men	f.132032.0.0	Date N18 first reported (chronic renal failure)	0.00549067	-0.0103125	0.0212939	0.495882	0.069468	151	0.0334925	protein
adamtsl2	adamtsl2	women	f.131286.0.0	Date I10 first reported (essential (primary) hypertension)	0.00549035	-0.00370243	0.0146831	0.241759	0.0965277	739	0.130107	protein
klk4	klk4	women	f.132030.0.0	Date N17 first reported (acute renal failure)	0.0054901	-0.0132138	0.024194	0.56508	0.116489	116	0.0560879	protein
qpct	qpct	women	f.131674.0.0	Date K80 first reported (cholelithiasis)	0.00548942	-0.0125665	0.0235454	0.551252	0.0757945	124	0.0547519	protein
acvrl1	acvrl1	men	f.130814.0.0	Date E78 first reported (disorders of lipoprotein metabolism and other lipidaemias)	0.00548919	-0.00755682	0.0185352	0.409552	0.0533336	333	0.173198	protein
adgrg2	adgrg2	men	f.130648.0.0	Date D64 first reported (other anaemias)	0.00548905	-0.0106055	0.0215836	0.503842	0.0364745	140	0.0774713	protein
hip1r	hip1r	women	f.130648.0.0	Date D64 first reported (other anaemias)	0.00548827	-0.0147381	0.0257146	0.594843	0.0834855	150	0.110788	protein
clec1b	clec1b	women	f.130814.0.0	Date E78 first reported (disorders of lipoprotein metabolism and other lipidaemias)	0.00548825	-0.00873869	0.0197152	0.44959	0.0697176	308	0.0160686	protein
ace2	ace2	men	f.131286.0.0	Date I10 first reported (essential (primary) hypertension)	0.00548708	-0.00285285	0.013827	0.19721	0.0781727	773	0.117441	protein
pla2g15	pla2g15	women	f.130622.0.0	Date D50 first reported (iron deficiency anaemia)	0.00548637	-0.0196235	0.0305962	0.668469	0.113187	123	0.0723632	protein
ca14	ca14	women	f.131868.0.0	Date M15 first reported (polyarthrosis)	0.00548633	-0.0116769	0.0226496	0.530971	0.107492	125	0.116598	protein
cstb	cstb	men	f.132070.0.0	Date N39 first reported (other disorders of urinary system)	0.00548633	-0.015884	0.0268567	0.614836	0.0710358	150	0.0891513	protein
tnfrsf10a	tnfrsf10a	men	f.130792.0.0	Date E66 first reported (obesity)	0.00548578	-0.00061974	0.0115913	0.0782299	0.110603	212	0.203132	protein
sort1	sort1	men	f.130814.0.0	Date E78 first reported (disorders of lipoprotein metabolism and other lipidaemias)	0.00548511	-0.00981469	0.0207849	0.482257	0.0736282	341	0.0332948	protein
man2b2	man2b2	men	f.130708.0.0	Date E11 first reported (non-insulin-dependent diabetes mellitus)	0.00548497	-0.00101725	0.0119872	0.0982565	0.076935	239	0.0351095	protein
gfra2	gfra2	men	f.132030.0.0	Date N17 first reported (acute renal failure)	0.00548497	-0.0087991	0.019769	0.451676	0.0826994	173	0.0253705	protein
s100a11	s100a11	men	f.131354.0.0	Date I50 first reported (heart failure)	0.00548403	-0.00860692	0.019575	0.445578	0.0924787	139	0.0520207	protein
cd300lf	cd300lf	women	f.131462.0.0	Date J22 first reported (unspecified acute lower respiratory infection)	0.00548373	-0.00518878	0.0161562	0.313894	0.0675855	269	0.0706583	protein
a1bg	a1bg	women	f.130622.0.0	Date D50 first reported (iron deficiency anaemia)	0.00547976	-0.0203899	0.0313495	0.678017	0.0838753	122	0.0769928	protein
scrg1	scrg1	women	f.130018.0.0	Date A09 first reported (diarrhoea and gastro-enteritis of presumed infectious origin)	0.00547974	-0.0212899	0.0322494	0.688264	0.0618626	146	0.272917	protein
mybpc2	mybpc2	men	f.131456.0.0	Date J18 first reported (pneumonia, organism unspecified)	0.00547873	-0.00932081	0.0202783	0.468094	0.0832823	194	0.032096	protein
ctso	ctso	women	f.131702.0.0	Date L03 first reported (cellulitis)	0.00547833	-0.00597728	0.0169339	0.348596	0.0880002	171	0.101649	protein
timp1	timp1	women	f.130708.0.0	Date E11 first reported (non-insulin-dependent diabetes mellitus)	0.00547767	-0.000749898	0.0117052	0.0847105	0.163736	166	0.122987	protein
sele	sele	women	f.130792.0.0	Date E66 first reported (obesity)	0.00547689	-0.00140496	0.0123587	0.118793	0.14565	225	0.0929845	protein
chga	chga	women	f.131456.0.0	Date J18 first reported (pneumonia, organism unspecified)	0.00547639	-0.011907	0.0228597	0.536924	0.110682	178	0.142098	protein
pla2g15	pla2g15	men	f.130868.0.0	Date F17 first reported (mental and behavioural disorders due to use of tobacco)	0.00547446	-0.0014287	0.0123776	0.120101	0.117719	190	0.105699	protein
cd99l2	cd99l2	women	f.131306.0.0	Date I25 first reported (chronic ischaemic heart disease)	0.00547385	-0.00651243	0.0174601	0.370741	0.0701986	190	0.110026	protein
enpp6	enpp6	women	f.130792.0.0	Date E66 first reported (obesity)	0.00547332	0.000116291	0.0108303	0.0452258	0.139508	210	0.104566	protein
treh	treh	men	f.130708.0.0	Date E11 first reported (non-insulin-dependent diabetes mellitus)	0.00547163	-0.000129499	0.0110728	0.0555328	0.107597	238	0.0582335	protein
nomo1	nomo1	men	f.132030.0.0	Date N17 first reported (acute renal failure)	0.00547118	-0.00949973	0.0204421	0.473812	0.0531903	180	0.0619679	protein
tnfrsf8	tnfrsf8	men	f.130622.0.0	Date D50 first reported (iron deficiency anaemia)	0.00547072	-0.0187436	0.029685	0.657894	0.115065	110	0.0689851	protein
robo1	robo1	men	f.130708.0.0	Date E11 first reported (non-insulin-dependent diabetes mellitus)	0.00546949	-0.00120486	0.0121438	0.108235	0.100963	242	0.0556044	protein
lta4h	lta4h	men	f.131456.0.0	Date J18 first reported (pneumonia, organism unspecified)	0.00546616	-0.00918797	0.0201203	0.464717	0.061405	205	0.058985	protein
chi3l1	chi3l1	men	f.130868.0.0	Date F17 first reported (mental and behavioural disorders due to use of tobacco)	0.00546601	-0.00263118	0.0135632	0.185803	0.0969888	185	0.17024	protein
timp4	timp4	men	f.130622.0.0	Date D50 first reported (iron deficiency anaemia)	0.00546587	-0.0135613	0.024493	0.573406	0.0909007	110	0.111969	protein
tnfrsf1a	tnfrsf1a	men	f.130868.0.0	Date F17 first reported (mental and behavioural disorders due to use of tobacco)	0.00546475	-0.00281502	0.0137445	0.195795	0.114395	192	0.1991	protein
npdc1	npdc1	men	f.131492.0.0	Date J44 first reported (other chronic obstructive pulmonary disease)	0.00546375	-0.00345361	0.0143811	0.229786	0.0850305	162	0.125435	protein
cdhr5	cdhr5	women	f.132032.0.0	Date N18 first reported (chronic renal failure)	0.00546366	-0.00453345	0.0154608	0.284085	0.0662589	157	0.0943547	protein
cd302	cd302	women	f.130018.0.0	Date A09 first reported (diarrhoea and gastro-enteritis of presumed infectious origin)	0.00546356	-0.0178469	0.0287741	0.645955	0.0655984	145	0.198063	protein
vmo1	vmo1	women	f.130828.0.0	Date E87 first reported (other disorders of fluid, electrolyte and acid-base balance)	0.00546304	-0.00980493	0.020731	0.48311	0.0515708	133	0.0831272	protein
igsf3	igsf3	men	f.132070.0.0	Date N39 first reported (other disorders of urinary system)	0.00546259	-0.00405043	0.0149756	0.260387	0.0378276	149	0.13433	protein
igfbp4	igfbp4	women	f.131462.0.0	Date J22 first reported (unspecified acute lower respiratory infection)	0.0054608	-0.00553061	0.0164522	0.330168	0.0980855	265	0.219458	protein
ifnl1	ifnl1	women	f.132032.0.0	Date N18 first reported (chronic renal failure)	0.00545969	-0.0113832	0.0223025	0.525205	0.0643711	153	0.0244288	protein
oscar	oscar	women	f.131416.0.0	Date I95 first reported (hypotension)	0.00545937	-0.0182806	0.0291994	0.652183	0.118539	108	0.0644757	protein
fgfr2	fgfr2	women	f.130792.0.0	Date E66 first reported (obesity)	0.00545703	-0.000913238	0.0118273	0.093149	0.14341	223	0.190037	protein
rspo3	rspo3	men	f.132030.0.0	Date N17 first reported (acute renal failure)	0.00545641	-0.024181	0.0350938	0.718214	0.12296	178	0.173272	protein
fas	fas	women	f.130792.0.0	Date E66 first reported (obesity)	0.00545241	-0.000309666	0.0112145	0.063644	0.138937	224	0.211689	protein
hpse	hpse	women	f.130814.0.0	Date E78 first reported (disorders of lipoprotein metabolism and other lipidaemias)	0.00545209	-0.00514644	0.0160506	0.313328	0.0609711	289	0.0203693	protein
gast	gast	women	f.131286.0.0	Date I10 first reported (essential (primary) hypertension)	0.00545039	-0.00195787	0.0128587	0.1493	0.075772	738	0.136766	protein
s100a12	s100a12	women	f.130828.0.0	Date E87 first reported (other disorders of fluid, electrolyte and acid-base balance)	0.0054501	-0.00226106	0.0131613	0.165964	0.0771887	133	0.033934	protein
chga	chga	women	f.131876.0.0	Date M19 first reported (other arthrosis)	0.00545004	-0.00808737	0.0189875	0.430066	0.0670643	294	0.142098	protein
sncg	sncg	men	f.131702.0.0	Date L03 first reported (cellulitis)	0.00544958	-0.0109282	0.0218274	0.51429	0.0671647	146	0.121538	protein
dnm3	dnm3	women	f.131306.0.0	Date I25 first reported (chronic ischaemic heart disease)	0.00544938	-0.00678374	0.0176825	0.382606	0.0655026	185	0.0483954	protein
c2	c2	women	f.131674.0.0	Date K80 first reported (cholelithiasis)	0.00544911	-0.0145676	0.0254658	0.593641	0.106909	122	0.0958485	protein
il1rn	il1rn	women	f.132030.0.0	Date N17 first reported (acute renal failure)	0.00544821	-0.0139739	0.0248704	0.58245	0.155416	117	0.20326	protein
chrdl1	chrdl1	women	f.132030.0.0	Date N17 first reported (acute renal failure)	0.00544773	-0.0124217	0.0233171	0.550151	0.133509	117	0.257479	protein
nomo1	nomo1	women	f.130814.0.0	Date E78 first reported (disorders of lipoprotein metabolism and other lipidaemias)	0.00544672	-0.00470643	0.0155999	0.29305	0.0714733	305	0.105048	protein
lcn2	lcn2	women	f.130648.0.0	Date D64 first reported (other anaemias)	0.00544323	-0.0173024	0.0281888	0.639037	0.0828846	152	0.0715315	protein
serpind1	serpind1	women	f.131636.0.0	Date K57 first reported (diverticular disease of intestine)	0.00544273	-0.00881381	0.0196993	0.454297	0.0657058	331	0.121598	protein
rspo1	rspo1	men	f.130828.0.0	Date E87 first reported (other disorders of fluid, electrolyte and acid-base balance)	0.00544192	-0.0203863	0.0312701	0.679631	0.0939257	151	0.137213	protein
adamtsl2	adamtsl2	women	f.130792.0.0	Date E66 first reported (obesity)	0.00544174	-0.00305552	0.013939	0.209404	0.163917	218	0.130107	protein
npl	npl	women	f.130708.0.0	Date E11 first reported (non-insulin-dependent diabetes mellitus)	0.00544124	-0.000715358	0.0115978	0.0832273	0.151489	165	0.21016	protein
tnfrsf12a	tnfrsf12a	men	f.130868.0.0	Date F17 first reported (mental and behavioural disorders due to use of tobacco)	0.00544078	-0.00255475	0.0134363	0.18229	0.0918458	190	0.136207	protein
iqgap2	iqgap2	men	f.130814.0.0	Date E78 first reported (disorders of lipoprotein metabolism and other lipidaemias)	0.0054407	-0.0058298	0.0167112	0.344064	0.0506383	340	0.0209038	protein
gusb	gusb	men	f.130792.0.0	Date E66 first reported (obesity)	0.0054403	-0.000800448	0.011681	0.0875237	0.114929	216	0.109843	protein
asah2	asah2	women	f.130708.0.0	Date E11 first reported (non-insulin-dependent diabetes mellitus)	0.00543982	-0.00318632	0.014066	0.216453	0.156101	166	0.0365371	protein
cd101	cd101	women	f.130708.0.0	Date E11 first reported (non-insulin-dependent diabetes mellitus)	0.00543952	-0.00297332	0.0138524	0.205054	0.117514	164	0.0425404	protein
tnfrsf10a	tnfrsf10a	women	f.131306.0.0	Date I25 first reported (chronic ischaemic heart disease)	0.00543866	-0.0131115	0.0239888	0.56553	0.135688	185	0.198054	protein
tymp	tymp	men	f.132030.0.0	Date N17 first reported (acute renal failure)	0.00543834	-0.00575435	0.016631	0.340929	0.0622573	171	0.022109	protein
apof	apof	women	f.130792.0.0	Date E66 first reported (obesity)	0.00543622	-0.00190751	0.01278	0.146809	0.181365	215	0.139637	protein
ntrk3	ntrk3	women	f.131954.0.0	Date M75 first reported (shoulder lesions)	0.00543602	-0.00604306	0.0169151	0.353317	0.060665	168	0.168134	protein
rnase4	rnase4	men	f.131648.0.0	Date K63 first reported (other diseases of intestine)	0.00543467	-0.00827382	0.0191432	0.437139	0.0531323	208	0.150039	protein
dkk4	dkk4	women	f.131702.0.0	Date L03 first reported (cellulitis)	0.0054343	-0.00653992	0.0174085	0.373727	0.056881	169	0.101708	protein
il18bp	il18bp	men	f.130868.0.0	Date F17 first reported (mental and behavioural disorders due to use of tobacco)	0.00543293	-0.00185494	0.0127208	0.143979	0.0940612	189	0.120721	protein
colec12	colec12	women	f.131306.0.0	Date I25 first reported (chronic ischaemic heart disease)	0.0054322	-0.012798	0.0236624	0.559194	0.115428	188	0.266445	protein
ccl17	ccl17	men	f.131306.0.0	Date I25 first reported (chronic ischaemic heart disease)	0.00543058	-0.00358386	0.014445	0.237696	0.0449306	325	0.0429494	protein
reg4	reg4	men	f.131416.0.0	Date I95 first reported (hypotension)	0.00542747	-0.00908174	0.0199367	0.46345	0.049266	122	0.148625	protein
mzb1	mzb1	women	f.131876.0.0	Date M19 first reported (other arthrosis)	0.00542538	-0.00341989	0.0142706	0.229288	0.047116	292	0.0912579	protein
apbb1ip	apbb1ip	women	f.131630.0.0	Date K52 first reported (other non-infective gastro-enteritis and colitis)	0.0054246	-0.0158457	0.0266949	0.617172	0.0571019	133	0.0829158	protein
ccn4	ccn4	men	f.130828.0.0	Date E87 first reported (other disorders of fluid, electrolyte and acid-base balance)	0.00542307	-0.0149952	0.0258413	0.602664	0.0822453	153	0.0852075	protein
igsf3	igsf3	men	f.131872.0.0	Date M17 first reported (gonarthrosis [arthrosis of knee])	0.00542251	-0.0039141	0.0147591	0.254983	0.0521691	181	0.13433	protein
inppl1	inppl1	men	f.130814.0.0	Date E78 first reported (disorders of lipoprotein metabolism and other lipidaemias)	0.00542173	-0.0062688	0.0171123	0.363355	0.053892	340	0.0189597	protein
tff1	tff1	men	f.131456.0.0	Date J18 first reported (pneumonia, organism unspecified)	0.00541951	-0.0131821	0.0240211	0.567974	0.0974902	203	0.157096	protein
gast	gast	women	f.132030.0.0	Date N17 first reported (acute renal failure)	0.00541902	-0.0166055	0.0274435	0.62963	0.136876	111	0.136766	protein
cxadr	cxadr	men	f.132030.0.0	Date N17 first reported (acute renal failure)	0.00541801	-0.0112666	0.0221027	0.524469	0.088601	175	0.054596	protein
edar	edar	men	f.131354.0.0	Date I50 first reported (heart failure)	0.00541756	-0.00835794	0.0191931	0.440814	0.104477	141	0.0267864	protein
cpm	cpm	men	f.131612.0.0	Date K40 first reported (inguinal hernia)	0.00541744	-0.00550814	0.016343	0.331118	0.0651796	196	0.137749	protein
tnfrsf19	tnfrsf19	men	f.130828.0.0	Date E87 first reported (other disorders of fluid, electrolyte and acid-base balance)	0.00541645	-0.0187103	0.0295432	0.659923	0.0689275	153	0.119683	protein
hhex	hhex	women	f.131674.0.0	Date K80 first reported (cholelithiasis)	0.00541593	-0.0130176	0.0238495	0.564707	0.0910624	124	0.0576903	protein
il18	il18	men	f.132070.0.0	Date N39 first reported (other disorders of urinary system)	0.00541364	-0.0105295	0.0213568	0.505708	0.0495311	154	0.0467926	protein
klf4	klf4	men	f.131456.0.0	Date J18 first reported (pneumonia, organism unspecified)	0.00541355	-0.01361	0.0244371	0.577008	0.0809097	186	0.0348072	protein
dkk3	dkk3	men	f.132032.0.0	Date N18 first reported (chronic renal failure)	0.00541343	-0.0120483	0.0228752	0.543431	0.0788545	154	0.0989342	protein
chchd10	chchd10	women	f.131692.0.0	Date K92 first reported (other diseases of digestive system)	0.00541282	-0.00988939	0.020715	0.488117	0.059344	132	0.211555	protein
ido1	ido1	men	f.131306.0.0	Date I25 first reported (chronic ischaemic heart disease)	0.0054118	-0.00432686	0.0151505	0.276076	0.0511645	322	0.0445109	protein
aoc3	aoc3	men	f.131702.0.0	Date L03 first reported (cellulitis)	0.0054114	-0.0115873	0.0224101	0.532659	0.0362678	147	0.0991895	protein
cbln4	cbln4	men	f.130708.0.0	Date E11 first reported (non-insulin-dependent diabetes mellitus)	0.00541032	-6.86132e-05	0.0108893	0.0529345	0.0891342	240	0.0620805	protein
galnt10	galnt10	women	f.130814.0.0	Date E78 first reported (disorders of lipoprotein metabolism and other lipidaemias)	0.00541023	-0.00786589	0.0186864	0.424446	0.0645286	306	0.0855004	protein
tgfb1	tgfb1	men	f.131872.0.0	Date M17 first reported (gonarthrosis [arthrosis of knee])	0.00541	-0.0080841	0.0189041	0.431988	0.0683849	184	0.0642417	protein
agxt	agxt	men	f.131306.0.0	Date I25 first reported (chronic ischaemic heart disease)	0.0054097	-0.00452631	0.0153457	0.285913	0.0561336	328	0.0753756	protein
setmar	setmar	women	f.131286.0.0	Date I10 first reported (essential (primary) hypertension)	0.00540954	-0.00152562	0.0123447	0.126306	0.0807683	750	0.150628	protein
sit1	sit1	men	f.132030.0.0	Date N17 first reported (acute renal failure)	0.00540776	-0.00533788	0.0161534	0.323951	0.0694387	174	0.0764211	protein
fcrl2	fcrl2	men	f.132032.0.0	Date N18 first reported (chronic renal failure)	0.00540701	-0.0066736	0.0174876	0.38035	0.0570343	151	0.0248381	protein
phospho1	phospho1	men	f.131858.0.0	Date M10 first reported (gout)	0.00540577	-0.0171584	0.0279699	0.638667	0.079372	119	0.086473	protein
inhbc	inhbc	men	f.131306.0.0	Date I25 first reported (chronic ischaemic heart disease)	0.00540513	-0.00908865	0.0198989	0.464817	0.0718113	329	0.111792	protein
btn3a2	btn3a2	men	f.131356.0.0	Date I51 first reported (complications and ill-defined descriptions of heart disease)	0.00540407	-0.0179545	0.0287627	0.650224	0.0734806	116	0.0580567	protein
dcn	dcn	men	f.132032.0.0	Date N18 first reported (chronic renal failure)	0.00540341	-0.0170029	0.0278097	0.636452	0.0872636	147	0.161021	protein
fetub	fetub	women	f.130708.0.0	Date E11 first reported (non-insulin-dependent diabetes mellitus)	0.00540281	-0.00251296	0.0133186	0.18097	0.156305	170	0.0617031	protein
itih4	itih4	men	f.131306.0.0	Date I25 first reported (chronic ischaemic heart disease)	0.00540215	-0.00426235	0.0150667	0.273263	0.059239	322	0.0405722	protein
vsig4	vsig4	men	f.130018.0.0	Date A09 first reported (diarrhoea and gastro-enteritis of presumed infectious origin)	0.00540208	-0.0363528	0.047157	0.799823	0.0818219	108	0.219029	protein
il6	il6	men	f.131864.0.0	Date M13 first reported (other arthritis)	0.00540138	-0.00560094	0.0164037	0.335937	0.0739124	137	0.188228	protein
ddah1	ddah1	women	f.131286.0.0	Date I10 first reported (essential (primary) hypertension)	0.0054012	-0.00191187	0.0127143	0.147731	0.0723124	758	0.0744176	protein
trem2	trem2	men	f.131492.0.0	Date J44 first reported (other chronic obstructive pulmonary disease)	0.00539991	-0.00338379	0.0141836	0.228227	0.145811	161	0.200052	protein
angptl1	angptl1	men	f.131354.0.0	Date I50 first reported (heart failure)	0.00539969	-0.00628318	0.0170826	0.364994	0.0715403	138	0.0384801	protein
cst1	cst1	men	f.130792.0.0	Date E66 first reported (obesity)	0.00539938	-0.00221815	0.0130169	0.164752	0.0836937	190	0.0577483	protein
cd83	cd83	women	f.130696.0.0	Date E03 first reported (other hypothyroidism)	0.0053993	-0.0193186	0.0301172	0.668552	0.0606058	142	0.137434	protein
optc	optc	women	f.130792.0.0	Date E66 first reported (obesity)	0.0053988	-0.000442288	0.0112399	0.0700498	0.120809	221	0.0841068	protein
vstm2l	vstm2l	men	f.132032.0.0	Date N18 first reported (chronic renal failure)	0.00539787	-0.0100604	0.0208562	0.493716	0.0912364	147	0.0289061	protein
furin	furin	men	f.131702.0.0	Date L03 first reported (cellulitis)	0.00539759	-0.0128561	0.0236513	0.562205	0.0741218	148	0.122173	protein
mtus1	mtus1	men	f.130708.0.0	Date E11 first reported (non-insulin-dependent diabetes mellitus)	0.00539607	0.000298135	0.010494	0.0380214	0.0957949	234	0.0501482	protein
lgals3	lgals3	men	f.130814.0.0	Date E78 first reported (disorders of lipoprotein metabolism and other lipidaemias)	0.00539583	-0.00820149	0.0189931	0.436694	0.0532029	340	0.050412	protein
cdsn	cdsn	men	f.131858.0.0	Date M10 first reported (gout)	0.00539551	-0.0132493	0.0240403	0.570583	0.0670326	122	0.0437623	protein
ceacam8	ceacam8	men	f.131416.0.0	Date I95 first reported (hypotension)	0.00539459	-0.0135408	0.02433	0.576576	0.0973664	121	0.0614483	protein
chi3l1	chi3l1	men	f.131296.0.0	Date I20 first reported (angina pectoris)	0.00539178	-0.0289525	0.0397361	0.758307	0.079096	148	0.17024	protein
cst3	cst3	women	f.130792.0.0	Date E66 first reported (obesity)	0.00539175	-0.00150592	0.0122894	0.125501	0.16781	221	0.252612	protein
rnase10	rnase10	women	f.130828.0.0	Date E87 first reported (other disorders of fluid, electrolyte and acid-base balance)	0.00539174	-0.00647413	0.0172576	0.373141	0.0535791	125	0.0383338	protein
cbln4	cbln4	women	f.131584.0.0	Date K21 first reported (gastro-oesophageal reflux disease)	0.00539061	-0.00507102	0.0158522	0.312525	0.0598893	290	0.0331496	protein
tnf	tnf	women	f.131462.0.0	Date J22 first reported (unspecified acute lower respiratory infection)	0.00539044	-0.00603301	0.0168139	0.355031	0.101781	257	0.127989	protein
sel1l	sel1l	men	f.131060.0.0	Date G47 first reported (sleep disorders)	0.00539031	-0.00728754	0.0180682	0.404651	0.0597776	101	0.100876	protein
gnly	gnly	women	f.132030.0.0	Date N17 first reported (acute renal failure)	0.00538985	-0.0108602	0.0216399	0.515631	0.0970439	115	0.0440266	protein
lgals9	lgals9	men	f.131888.0.0	Date M25 first reported (other joint disorders, not elsewhere classified)	0.005388	-0.00710335	0.0178794	0.397874	0.0763592	237	0.173963	protein
met	met	women	f.131286.0.0	Date I10 first reported (essential (primary) hypertension)	0.00538728	-0.00124604	0.0120206	0.111424	0.0759171	764	0.0818146	protein
icam1	icam1	women	f.130868.0.0	Date F17 first reported (mental and behavioural disorders due to use of tobacco)	0.00538686	-0.00167575	0.0124495	0.134928	0.150547	137	0.135279	protein
hspb6	hspb6	women	f.131916.0.0	Date M47 first reported (spondylosis)	0.00538645	-0.0133365	0.0241094	0.572837	0.0631437	159	0.264755	protein
adgrg1	adgrg1	women	f.132070.0.0	Date N39 first reported (other disorders of urinary system)	0.00538625	-0.0128239	0.0235964	0.562094	0.0657109	225	0.122	protein
efhd1	efhd1	men	f.131354.0.0	Date I50 first reported (heart failure)	0.00538457	-0.0126017	0.0233708	0.557359	0.0651051	135	0.100995	protein
fstl3	fstl3	men	f.131492.0.0	Date J44 first reported (other chronic obstructive pulmonary disease)	0.00538289	-0.00360194	0.0143677	0.240294	0.112852	160	0.234909	protein
anxa10	anxa10	men	f.131648.0.0	Date K63 first reported (other diseases of intestine)	0.00538276	-0.00923991	0.0200054	0.470604	0.0595484	215	0.0888745	protein
rnase6	rnase6	men	f.131492.0.0	Date J44 first reported (other chronic obstructive pulmonary disease)	0.00538179	-0.00471823	0.0154818	0.296307	0.140217	156	0.205122	protein
taldo1	taldo1	men	f.130814.0.0	Date E78 first reported (disorders of lipoprotein metabolism and other lipidaemias)	0.00537945	-0.00495584	0.0157147	0.307649	0.0506913	331	0.0317709	protein
vegfa	vegfa	women	f.131636.0.0	Date K57 first reported (diverticular disease of intestine)	0.00537883	-0.00862004	0.0193777	0.451392	0.0598652	339	0.0700518	protein
cd36	cd36	women	f.132032.0.0	Date N18 first reported (chronic renal failure)	0.00537845	-0.0123721	0.023129	0.552589	0.0758751	146	0.0414099	protein
ptp4a3	ptp4a3	women	f.132030.0.0	Date N17 first reported (acute renal failure)	0.005378	-0.00988151	0.0206375	0.489707	0.119668	107	0.0662666	protein
snrpb2	snrpb2	women	f.130868.0.0	Date F17 first reported (mental and behavioural disorders due to use of tobacco)	0.00537734	-0.0010635	0.0118182	0.101763	0.105217	133	0.0806183	protein
smoc2	smoc2	men	f.131858.0.0	Date M10 first reported (gout)	0.00537648	-0.00797479	0.0187277	0.429948	0.0689209	121	0.0752643	protein
ptn	ptn	women	f.131350.0.0	Date I48 first reported (atrial fibrillation and flutter)	0.00537572	-0.011314	0.0220655	0.527838	0.0525078	150	0.110379	protein
ccl3	ccl3	men	f.131306.0.0	Date I25 first reported (chronic ischaemic heart disease)	0.00537452	-0.00696326	0.0177123	0.393213	0.0637332	333	0.134324	protein
plin3	plin3	men	f.132030.0.0	Date N17 first reported (acute renal failure)	0.0053745	-0.0141284	0.0248774	0.589111	0.106143	173	0.0269758	protein
fgl1	fgl1	women	f.130868.0.0	Date F17 first reported (mental and behavioural disorders due to use of tobacco)	0.00537069	-0.00115471	0.0118961	0.106709	0.0803743	131	0.0551337	protein
fstl3	fstl3	women	f.131306.0.0	Date I25 first reported (chronic ischaemic heart disease)	0.00537049	-0.0151779	0.0259189	0.608468	0.113395	188	0.223428	protein
cfi	cfi	men	f.131296.0.0	Date I20 first reported (angina pectoris)	0.00536988	-0.019392	0.0301317	0.670802	0.0577881	145	0.111174	protein
gm2a	gm2a	women	f.131286.0.0	Date I10 first reported (essential (primary) hypertension)	0.00536966	-0.00137743	0.0121168	0.118792	0.0744923	715	0.158693	protein
rarres2	rarres2	women	f.131456.0.0	Date J18 first reported (pneumonia, organism unspecified)	0.0053696	-0.0123258	0.0230649	0.552007	0.0912903	182	0.197483	protein
letm1	letm1	men	f.131354.0.0	Date I50 first reported (heart failure)	0.00536718	-0.00568016	0.0164145	0.340977	0.0634454	135	0.0338877	protein
il10rb	il10rb	women	f.131286.0.0	Date I10 first reported (essential (primary) hypertension)	0.00536707	-0.00136972	0.0121038	0.118407	0.0769567	765	0.115743	protein
mvk	mvk	women	f.130828.0.0	Date E87 first reported (other disorders of fluid, electrolyte and acid-base balance)	0.0053659	-0.00135751	0.0120893	0.117756	0.0446622	131	0.0690641	protein
anxa10	anxa10	men	f.130648.0.0	Date D64 first reported (other anaemias)	0.00536559	-0.010424	0.0211552	0.505382	0.0781812	136	0.0888745	protein
palm2	palm2	women	f.131620.0.0	Date K44 first reported (diaphragmatic hernia)	0.00536528	-0.0075787	0.0183093	0.416551	0.0777727	277	0.262722	protein
vasp	vasp	men	f.130814.0.0	Date E78 first reported (disorders of lipoprotein metabolism and other lipidaemias)	0.00536507	-0.0055057	0.0162358	0.333383	0.054897	331	0.017201	protein
nppb	nppb	men	f.131060.0.0	Date G47 first reported (sleep disorders)	0.00536498	-0.0173146	0.0280446	0.6429	0.0696842	102	0.175835	protein
cd93	cd93	women	f.130648.0.0	Date D64 first reported (other anaemias)	0.00536492	-0.0141894	0.0249193	0.590753	0.0659198	148	0.0564449	protein
rnaset2	rnaset2	men	f.130622.0.0	Date D50 first reported (iron deficiency anaemia)	0.0053632	-0.00857427	0.0193007	0.450719	0.105452	110	0.101478	protein
triap1	triap1	men	f.132030.0.0	Date N17 first reported (acute renal failure)	0.00536188	-0.00879667	0.0195204	0.457932	0.0733675	178	0.0229922	protein
cpb2	cpb2	women	f.130814.0.0	Date E78 first reported (disorders of lipoprotein metabolism and other lipidaemias)	0.00536186	-0.0066048	0.0173285	0.379829	0.0575752	297	0.0730783	protein
adamts15	adamts15	women	f.132030.0.0	Date N17 first reported (acute renal failure)	0.0053618	-0.0108959	0.0216195	0.518014	0.145577	112	0.158229	protein
cthrc1	cthrc1	men	f.130070.0.0	Date A41 first reported (other septicaemia)	0.00536173	-0.0188169	0.0295403	0.663824	0.108804	103	0.133257	protein
dcn	dcn	women	f.131074.0.0	Date G56 first reported (mononeuropathies of upper limb)	0.00536092	-0.00610488	0.0168267	0.359451	0.0366152	105	0.135545	protein
icam1	icam1	men	f.131354.0.0	Date I50 first reported (heart failure)	0.00536012	-0.0143576	0.0250778	0.594164	0.114505	136	0.114032	protein
cntn5	cntn5	women	f.131492.0.0	Date J44 first reported (other chronic obstructive pulmonary disease)	0.00535843	-0.00492833	0.0156452	0.307266	0.125119	128	0.0915931	protein
psip1	psip1	women	f.130708.0.0	Date E11 first reported (non-insulin-dependent diabetes mellitus)	0.00535779	-0.000857638	0.0115732	0.0911144	0.129546	166	0.0476837	protein
hip1r	hip1r	women	f.130696.0.0	Date E03 first reported (other hypothyroidism)	0.00535774	-0.0255326	0.0362481	0.733894	0.0849489	132	0.110788	protein
gkn1	gkn1	women	f.132032.0.0	Date N18 first reported (chronic renal failure)	0.00535753	-0.0106872	0.0214023	0.512812	0.0557401	153	0.0312386	protein
chchd10	chchd10	men	f.131858.0.0	Date M10 first reported (gout)	0.00535627	-0.0286211	0.0393337	0.757338	0.0972197	117	0.148722	protein
cd74	cd74	men	f.130622.0.0	Date D50 first reported (iron deficiency anaemia)	0.00535424	-0.0104479	0.0211563	0.50662	0.127508	110	0.15653	protein
nos3	nos3	men	f.131298.0.0	Date I21 first reported (acute myocardial infarction)	0.00535401	-0.0200774	0.0307854	0.679875	0.0416968	117	0.0964678	protein
tgfb1	tgfb1	men	f.130708.0.0	Date E11 first reported (non-insulin-dependent diabetes mellitus)	0.00535343	-8.66939e-05	0.0107935	0.05376	0.0829255	241	0.0642417	protein
nmnat1	nmnat1	women	f.130708.0.0	Date E11 first reported (non-insulin-dependent diabetes mellitus)	0.00535295	-0.0017311	0.012437	0.138595	0.12586	166	0.0362369	protein
timp1	timp1	men	f.131416.0.0	Date I95 first reported (hypotension)	0.00535265	-0.0271938	0.0378991	0.747191	0.0969663	121	0.124563	protein
c1qtnf1	c1qtnf1	women	f.132070.0.0	Date N39 first reported (other disorders of urinary system)	0.00535235	-0.0104749	0.0211796	0.507445	0.0647356	225	0.0817013	protein
ogn	ogn	women	f.131416.0.0	Date I95 first reported (hypotension)	0.00535167	-0.0128941	0.0235974	0.565367	0.0972749	107	0.134664	protein
ccn3	ccn3	women	f.130828.0.0	Date E87 first reported (other disorders of fluid, electrolyte and acid-base balance)	0.0053514	-0.0173924	0.0280952	0.644676	0.0765977	132	0.211643	protein
mrc1	mrc1	women	f.131876.0.0	Date M19 first reported (other arthrosis)	0.00535091	-0.00784793	0.0185497	0.426847	0.0818207	291	0.179081	protein
igf2r	igf2r	men	f.132032.0.0	Date N18 first reported (chronic renal failure)	0.00535006	-0.00659713	0.0172972	0.380103	0.0843834	153	0.0571502	protein
hjv	hjv	women	f.131630.0.0	Date K52 first reported (other non-infective gastro-enteritis and colitis)	0.00534974	-0.0118524	0.0225518	0.542162	0.0693864	135	0.0800294	protein
timp1	timp1	women	f.131674.0.0	Date K80 first reported (cholelithiasis)	0.0053494	-0.00688353	0.0175823	0.39139	0.0759766	122	0.122987	protein
mrc1	mrc1	men	f.130708.0.0	Date E11 first reported (non-insulin-dependent diabetes mellitus)	0.00534874	-0.00272576	0.0134232	0.194167	0.124947	238	0.122724	protein
mcam	mcam	women	f.131456.0.0	Date J18 first reported (pneumonia, organism unspecified)	0.00534862	-0.00695727	0.0176545	0.394274	0.0735434	182	0.1533	protein
tnfrsf10b	tnfrsf10b	men	f.131960.0.0	Date M79 first reported (other soft tissue disorders, not elsewhere classified)	0.00534791	-0.00702808	0.0177239	0.39702	0.0814101	273	0.297419	protein
pon3	pon3	women	f.131306.0.0	Date I25 first reported (chronic ischaemic heart disease)	0.00534787	-0.00820546	0.0189012	0.4393	0.122239	189	0.177862	protein
grhpr	grhpr	men	f.130814.0.0	Date E78 first reported (disorders of lipoprotein metabolism and other lipidaemias)	0.00534768	-0.00419747	0.0148928	0.272164	0.0479593	330	0.0348997	protein
cd274	cd274	men	f.130018.0.0	Date A09 first reported (diarrhoea and gastro-enteritis of presumed infectious origin)	0.00534652	-0.0270991	0.0377922	0.746713	0.0573824	110	0.0683255	protein
col9a1	col9a1	women	f.131872.0.0	Date M17 first reported (gonarthrosis [arthrosis of knee])	0.00534563	-0.0100393	0.0207306	0.495861	0.103024	235	0.156227	protein
retn	retn	women	f.131416.0.0	Date I95 first reported (hypotension)	0.00534551	-0.0216224	0.0323134	0.697642	0.0957011	104	0.0659235	protein
bst2	bst2	men	f.131888.0.0	Date M25 first reported (other joint disorders, not elsewhere classified)	0.00534384	-0.00213351	0.0128212	0.161288	0.0528879	236	0.0786626	protein
il16	il16	men	f.132030.0.0	Date N17 first reported (acute renal failure)	0.00534382	-0.0107136	0.0214012	0.514222	0.0845271	179	0.0558481	protein
il12b	il12b	women	f.130018.0.0	Date A09 first reported (diarrhoea and gastro-enteritis of presumed infectious origin)	0.00534181	-0.0171451	0.0278287	0.641501	0.0656138	149	0.0967609	protein
gfra1	gfra1	women	f.131702.0.0	Date L03 first reported (cellulitis)	0.00534133	-0.00783593	0.0185186	0.426919	0.0872787	171	0.233654	protein
abca2	abca2	women	f.132032.0.0	Date N18 first reported (chronic renal failure)	0.00534086	-0.00781785	0.0184996	0.426308	0.0675222	137	0.0484453	protein
chchd10	chchd10	men	f.130708.0.0	Date E11 first reported (non-insulin-dependent diabetes mellitus)	0.00534062	-0.000797134	0.0114784	0.0881111	0.12015	240	0.148722	protein
calca	calca	men	f.130828.0.0	Date E87 first reported (other disorders of fluid, electrolyte and acid-base balance)	0.00533849	-0.0156978	0.0263748	0.618908	0.0816971	151	0.0539484	protein
ephb4	ephb4	men	f.130070.0.0	Date A41 first reported (other septicaemia)	0.00533826	-0.0162853	0.0269619	0.628479	0.0962764	108	0.0937561	protein
lair1	lair1	women	f.131916.0.0	Date M47 first reported (spondylosis)	0.00533783	-0.0112056	0.0218813	0.527123	0.058506	155	0.201132	protein
gsn	gsn	women	f.132070.0.0	Date N39 first reported (other disorders of urinary system)	0.0053372	-0.0100541	0.0207285	0.496717	0.0569828	217	0.0592147	protein
pdzk1	pdzk1	women	f.131674.0.0	Date K80 first reported (cholelithiasis)	0.00533708	-0.0154821	0.0261562	0.615348	0.066045	122	0.0735817	protein
tnfrsf10b	tnfrsf10b	women	f.131620.0.0	Date K44 first reported (diaphragmatic hernia)	0.00533628	-0.00259226	0.0132648	0.187112	0.0608147	270	0.280894	protein
cd59	cd59	men	f.130814.0.0	Date E78 first reported (disorders of lipoprotein metabolism and other lipidaemias)	0.00533567	-0.00725465	0.017926	0.406182	0.053725	322	0.13124	protein
c3	c3	men	f.130708.0.0	Date E11 first reported (non-insulin-dependent diabetes mellitus)	0.00533509	-0.00107991	0.0117501	0.103091	0.127677	226	0.0838769	protein
hjv	hjv	women	f.131864.0.0	Date M13 first reported (other arthritis)	0.00533374	-0.00508898	0.0157565	0.315854	0.0756272	228	0.0800294	protein
hyal1	hyal1	men	f.131858.0.0	Date M10 first reported (gout)	0.00533327	-0.0155083	0.0261749	0.615981	0.0737654	121	0.0881976	protein
cxcl10	cxcl10	women	f.132030.0.0	Date N17 first reported (acute renal failure)	0.00533239	-0.00776655	0.0184313	0.424935	0.115386	118	0.15338	protein
bsg	bsg	men	f.132070.0.0	Date N39 first reported (other disorders of urinary system)	0.00533209	-0.014967	0.0256311	0.60666	0.0722289	153	0.0866191	protein
cd302	cd302	men	f.130622.0.0	Date D50 first reported (iron deficiency anaemia)	0.00533037	-0.0107996	0.0214603	0.517172	0.127217	109	0.157244	protein
ctsz	ctsz	women	f.131586.0.0	Date K22 first reported (other diseases of oesophagus)	0.00532942	-0.0179249	0.0285838	0.653293	0.0506265	119	0.117375	protein
cd5	cd5	women	f.130828.0.0	Date E87 first reported (other disorders of fluid, electrolyte and acid-base balance)	0.00532831	-0.00924245	0.0198991	0.473533	0.0640186	132	0.0885853	protein
f9	f9	women	f.131648.0.0	Date K63 first reported (other diseases of intestine)	0.00532799	-0.00939138	0.0200474	0.478037	0.0453961	207	0.175709	protein
vmo1	vmo1	men	f.130814.0.0	Date E78 first reported (disorders of lipoprotein metabolism and other lipidaemias)	0.00532464	-0.00650936	0.0171586	0.377836	0.0472902	340	0.0446052	protein
swap70	swap70	men	f.131548.0.0	Date J98 first reported (other respiratory disorders)	0.00532454	-0.0149177	0.0255668	0.606162	0.0654803	112	0.0280826	protein
ceacam5	ceacam5	women	f.131456.0.0	Date J18 first reported (pneumonia, organism unspecified)	0.00532445	-0.0112203	0.0218692	0.528191	0.0991579	178	0.109417	protein
ctso	ctso	women	f.131916.0.0	Date M47 first reported (spondylosis)	0.00532382	-0.00602946	0.0166771	0.358049	0.0457059	157	0.101649	protein
adam8	adam8	women	f.131456.0.0	Date J18 first reported (pneumonia, organism unspecified)	0.00532275	-0.0100975	0.020743	0.498691	0.0925961	184	0.072068	protein
tnfrsf10a	tnfrsf10a	women	f.131702.0.0	Date L03 first reported (cellulitis)	0.00532255	-0.00747618	0.0181213	0.415017	0.0973908	169	0.198054	protein
gimap8	gimap8	men	f.130868.0.0	Date F17 first reported (mental and behavioural disorders due to use of tobacco)	0.00532234	-0.00155234	0.012197	0.129161	0.0563852	179	0.0217464	protein
inhbc	inhbc	men	f.132030.0.0	Date N17 first reported (acute renal failure)	0.00532201	-0.00679677	0.0174408	0.38938	0.0537644	180	0.111792	protein
prss22	prss22	men	f.131416.0.0	Date I95 first reported (hypotension)	0.00532099	-0.014908	0.02555	0.606166	0.0709994	115	0.0416339	protein
fgr	fgr	women	f.132032.0.0	Date N18 first reported (chronic renal failure)	0.00532061	-0.00713737	0.0177786	0.402544	0.0568638	153	0.0259649	protein
cfb	cfb	women	f.130708.0.0	Date E11 first reported (non-insulin-dependent diabetes mellitus)	0.0053194	-0.00148583	0.0121246	0.125507	0.192937	161	0.144228	protein
msr1	msr1	men	f.130070.0.0	Date A41 first reported (other septicaemia)	0.00531917	-0.0116892	0.0223276	0.539899	0.0766838	109	0.175718	protein
tgfbr2	tgfbr2	women	f.131674.0.0	Date K80 first reported (cholelithiasis)	0.0053189	-0.0100978	0.0207356	0.498901	0.0916186	126	0.207482	protein
sat2	sat2	men	f.132030.0.0	Date N17 first reported (acute renal failure)	0.00531753	-0.0106847	0.0213198	0.514849	0.0612043	168	0.018263	protein
plxdc1	plxdc1	women	f.131456.0.0	Date J18 first reported (pneumonia, organism unspecified)	0.00531724	-0.00528192	0.0159164	0.325477	0.0644814	180	0.0370788	protein
timp2	timp2	men	f.131858.0.0	Date M10 first reported (gout)	0.00531589	-0.0139735	0.0246053	0.589094	0.063116	116	0.0593527	protein
mln	mln	men	f.131492.0.0	Date J44 first reported (other chronic obstructive pulmonary disease)	0.00531555	-0.00396074	0.0145918	0.261382	0.0921813	163	0.109292	protein
slurp1	slurp1	men	f.132030.0.0	Date N17 first reported (acute renal failure)	0.00531508	-0.0116258	0.022256	0.538596	0.0836899	169	0.0525981	protein
fgf21	fgf21	women	f.131674.0.0	Date K80 first reported (cholelithiasis)	0.00531483	-0.015353	0.0259826	0.614245	0.0973016	127	0.104715	protein
serpine1	serpine1	men	f.131306.0.0	Date I25 first reported (chronic ischaemic heart disease)	0.00531476	-0.00168625	0.0123158	0.136772	0.0334564	330	0.0354899	protein
cdh15	cdh15	men	f.132032.0.0	Date N18 first reported (chronic renal failure)	0.00531367	-0.00754633	0.0181737	0.418021	0.0875807	151	0.0967772	protein
ap1g2	ap1g2	women	f.130814.0.0	Date E78 first reported (disorders of lipoprotein metabolism and other lipidaemias)	0.00531241	-0.00637597	0.0170008	0.373022	0.0587182	298	0.0203671	protein
ifngr2	ifngr2	women	f.130708.0.0	Date E11 first reported (non-insulin-dependent diabetes mellitus)	0.00531234	-0.000909166	0.0115339	0.0942132	0.0910006	166	0.0293033	protein
gast	gast	women	f.130868.0.0	Date F17 first reported (mental and behavioural disorders due to use of tobacco)	0.00530941	4.59503e-05	0.0105729	0.0480291	0.121192	133	0.136766	protein
tff3	tff3	women	f.131416.0.0	Date I95 first reported (hypotension)	0.00530866	-0.00674227	0.0173596	0.387908	0.127597	106	0.0908807	protein
cwc15	cwc15	women	f.130708.0.0	Date E11 first reported (non-insulin-dependent diabetes mellitus)	0.00530838	-0.000446106	0.0110629	0.070598	0.135147	164	0.0505824	protein
cd99	cd99	men	f.131858.0.0	Date M10 first reported (gout)	0.0053073	-0.0119022	0.0225168	0.545543	0.0874989	122	0.0620446	protein
echdc3	echdc3	women	f.130708.0.0	Date E11 first reported (non-insulin-dependent diabetes mellitus)	0.00530723	0.000449517	0.0101649	0.032244	0.1145	165	0.0470936	protein
ccdc80	ccdc80	men	f.130828.0.0	Date E87 first reported (other disorders of fluid, electrolyte and acid-base balance)	0.00530588	-0.0190243	0.029636	0.669064	0.101649	151	0.172272	protein
pnliprp1	pnliprp1	men	f.131858.0.0	Date M10 first reported (gout)	0.00530547	-0.0161377	0.0267486	0.627716	0.0743334	117	0.0264584	protein
reg1b	reg1b	women	f.130648.0.0	Date D64 first reported (other anaemias)	0.00530507	-0.01606	0.0266701	0.626485	0.0976285	154	0.0799512	protein
rrm2	rrm2	women	f.131286.0.0	Date I10 first reported (essential (primary) hypertension)	0.00530442	-0.00119618	0.011805	0.109745	0.0611627	737	0.0421256	protein
fabp1	fabp1	women	f.131702.0.0	Date L03 first reported (cellulitis)	0.005304	-0.00896359	0.0195716	0.466226	0.113313	172	0.160834	protein
chl1	chl1	women	f.131864.0.0	Date M13 first reported (other arthritis)	0.0053035	-0.00529686	0.0159039	0.326783	0.0712062	231	0.050743	protein
cfb	cfb	men	f.130792.0.0	Date E66 first reported (obesity)	0.00530309	-0.0013018	0.011908	0.115559	0.0964863	200	0.108252	protein
prap1	prap1	women	f.131630.0.0	Date K52 first reported (other non-infective gastro-enteritis and colitis)	0.00530289	-0.0229669	0.0335727	0.713127	0.0784322	134	0.215629	protein
ca14	ca14	men	f.131306.0.0	Date I25 first reported (chronic ischaemic heart disease)	0.00530173	-0.00398374	0.0145872	0.263097	0.0741882	332	0.160791	protein
nagpa	nagpa	men	f.130814.0.0	Date E78 first reported (disorders of lipoprotein metabolism and other lipidaemias)	0.00530077	-0.00381773	0.0144193	0.254541	0.0370082	321	0.0621788	protein
acy3	acy3	men	f.130708.0.0	Date E11 first reported (non-insulin-dependent diabetes mellitus)	0.00530033	-0.00228674	0.0128874	0.170919	0.143613	236	0.0594718	protein
fstl3	fstl3	men	f.130792.0.0	Date E66 first reported (obesity)	0.00529962	-0.00216929	0.0127685	0.164307	0.109742	217	0.234909	protein
reg3a	reg3a	women	f.130622.0.0	Date D50 first reported (iron deficiency anaemia)	0.00529758	-0.0196974	0.0302926	0.67784	0.0798821	127	0.107476	protein
il22	il22	women	f.131456.0.0	Date J18 first reported (pneumonia, organism unspecified)	0.00529632	-0.0115567	0.0221493	0.53792	0.0936428	175	0.0420031	protein
chga	chga	men	f.131306.0.0	Date I25 first reported (chronic ischaemic heart disease)	0.00529597	-0.00346308	0.014055	0.235989	0.0538342	327	0.173909	protein
cxcl16	cxcl16	men	f.130868.0.0	Date F17 first reported (mental and behavioural disorders due to use of tobacco)	0.0052952	-0.00315922	0.0137496	0.2196	0.11634	190	0.078138	protein
st6gal1	st6gal1	men	f.131286.0.0	Date I10 first reported (essential (primary) hypertension)	0.00529256	-0.00434036	0.0149255	0.281538	0.0754303	794	0.074224	protein
sema3f	sema3f	women	f.132070.0.0	Date N39 first reported (other disorders of urinary system)	0.00529243	-0.0138683	0.0244531	0.588248	0.079761	225	0.183603	protein
pga4	pga4	women	f.130868.0.0	Date F17 first reported (mental and behavioural disorders due to use of tobacco)	0.00529186	-0.00565073	0.0162345	0.343201	0.157475	131	0.115211	protein
cd300c	cd300c	women	f.130792.0.0	Date E66 first reported (obesity)	0.00529104	-0.000771129	0.0113532	0.08714	0.135164	224	0.0869751	protein
fgf21	fgf21	women	f.130814.0.0	Date E78 first reported (disorders of lipoprotein metabolism and other lipidaemias)	0.00529072	-0.00827818	0.0188596	0.444728	0.0766958	308	0.104715	protein
cit	cit	women	f.130648.0.0	Date D64 first reported (other anaemias)	0.0052888	-0.0141262	0.0247038	0.593397	0.0704102	147	0.0167399	protein
vwc2	vwc2	men	f.130868.0.0	Date F17 first reported (mental and behavioural disorders due to use of tobacco)	0.00528869	-0.000330492	0.0109079	0.0650779	0.0807353	190	0.142295	protein
snx15	snx15	women	f.130814.0.0	Date E78 first reported (disorders of lipoprotein metabolism and other lipidaemias)	0.00528812	-0.00565159	0.0162278	0.343415	0.0613256	293	0.0176852	protein
dsc2	dsc2	women	f.131416.0.0	Date I95 first reported (hypotension)	0.00528807	-0.0151706	0.0257467	0.612427	0.107155	107	0.130388	protein
baiap2	baiap2	women	f.131960.0.0	Date M79 first reported (other soft tissue disorders, not elsewhere classified)	0.00528665	-0.00065024	0.0112235	0.0809274	0.0572794	361	0.0686359	protein
fkbpl	fkbpl	women	f.130814.0.0	Date E78 first reported (disorders of lipoprotein metabolism and other lipidaemias)	0.00528601	-0.00734803	0.01792	0.412186	0.0672579	298	0.0177745	protein
mxra8	mxra8	women	f.131286.0.0	Date I10 first reported (essential (primary) hypertension)	0.00528412	-0.00196404	0.0125323	0.153034	0.0787496	734	0.168935	protein
prcp	prcp	women	f.132032.0.0	Date N18 first reported (chronic renal failure)	0.00528401	-0.00781686	0.0183849	0.429217	0.0857462	159	0.159488	protein
hnrnpul1	hnrnpul1	women	f.131306.0.0	Date I25 first reported (chronic ischaemic heart disease)	0.00528278	-0.00673432	0.0172999	0.388893	0.0778966	185	0.0496071	protein
pla2g15	pla2g15	men	f.131640.0.0	Date K59 first reported (other functional intestinal disorders)	0.00528257	-0.0144941	0.0250593	0.6006	0.0857567	177	0.105699	protein
tie1	tie1	men	f.132032.0.0	Date N18 first reported (chronic renal failure)	0.00528247	-0.0102815	0.0208464	0.505902	0.0693738	154	0.028067	protein
lgals3bp	lgals3bp	women	f.130828.0.0	Date E87 first reported (other disorders of fluid, electrolyte and acid-base balance)	0.00528027	-0.00537405	0.0159346	0.331362	0.0443504	130	0.0671167	protein
wdr46	wdr46	women	f.130708.0.0	Date E11 first reported (non-insulin-dependent diabetes mellitus)	0.00528012	-0.00137862	0.0119389	0.120136	0.105739	162	0.0297528	protein
tnfrsf10a	tnfrsf10a	women	f.131640.0.0	Date K59 first reported (other functional intestinal disorders)	0.00528003	-0.0093318	0.0198919	0.478789	0.0537711	194	0.198054	protein
odam	odam	women	f.130814.0.0	Date E78 first reported (disorders of lipoprotein metabolism and other lipidaemias)	0.00527929	-0.00705511	0.0176137	0.401521	0.0481556	295	0.0467473	protein
ebi3_il27	ebi3_il27	women	f.131702.0.0	Date L03 first reported (cellulitis)	0.00527856	-0.0054034	0.0159605	0.332772	0.0675167	171	0.0757715	protein
ptp4a3	ptp4a3	men	f.132030.0.0	Date N17 first reported (acute renal failure)	0.00527562	-0.00711536	0.0176666	0.404002	0.083439	163	0.0489589	protein
daam1	daam1	men	f.130814.0.0	Date E78 first reported (disorders of lipoprotein metabolism and other lipidaemias)	0.00527528	-0.00512142	0.015672	0.319978	0.0511483	321	0.0234492	protein
rnaset2	rnaset2	women	f.131702.0.0	Date L03 first reported (cellulitis)	0.00527414	-0.00668482	0.0172331	0.387369	0.0767836	169	0.094526	protein
mrc1	mrc1	women	f.131416.0.0	Date I95 first reported (hypotension)	0.00527401	-0.00527392	0.0158219	0.327082	0.0783073	103	0.179081	protein
slitrk1	slitrk1	men	f.131286.0.0	Date I10 first reported (essential (primary) hypertension)	0.00527396	-0.00192353	0.0124715	0.150948	0.072251	745	0.101485	protein
angptl2	angptl2	men	f.130708.0.0	Date E11 first reported (non-insulin-dependent diabetes mellitus)	0.00527345	-0.00202978	0.0125767	0.156993	0.115483	240	0.079446	protein
scarb2	scarb2	women	f.131286.0.0	Date I10 first reported (essential (primary) hypertension)	0.00527303	-0.00254637	0.0130924	0.186258	0.0825943	739	0.254805	protein
c2	c2	women	f.131306.0.0	Date I25 first reported (chronic ischaemic heart disease)	0.00527247	-0.00770341	0.0182484	0.425797	0.0692001	188	0.0958485	protein
pdcd1	pdcd1	men	f.131416.0.0	Date I95 first reported (hypotension)	0.00527233	-0.0157134	0.0262581	0.622424	0.0747135	125	0.0591833	protein
paxx	paxx	women	f.132032.0.0	Date N18 first reported (chronic renal failure)	0.00527166	-0.014539	0.0250823	0.601977	0.0675997	143	0.0440994	protein
slc9a3r1	slc9a3r1	men	f.130814.0.0	Date E78 first reported (disorders of lipoprotein metabolism and other lipidaemias)	0.00527061	-0.00402354	0.0145647	0.266356	0.0451194	321	0.0158752	protein
col6a3	col6a3	men	f.131928.0.0	Date M54 first reported (dorsalgia)	0.00526945	-0.0108429	0.0213818	0.521518	0.0704112	199	0.206532	protein
anxa2	anxa2	men	f.131298.0.0	Date I21 first reported (acute myocardial infarction)	0.005269	-0.00655374	0.0170917	0.382387	0.0211402	116	0.0419023	protein
calb2	calb2	women	f.130792.0.0	Date E66 first reported (obesity)	0.00526865	-0.00185102	0.0123883	0.14694	0.161543	217	0.113451	protein
rnf149	rnf149	women	f.131306.0.0	Date I25 first reported (chronic ischaemic heart disease)	0.00526769	-0.0132176	0.023753	0.57648	0.0927244	181	0.126555	protein
vcam1	vcam1	men	f.130828.0.0	Date E87 first reported (other disorders of fluid, electrolyte and acid-base balance)	0.00526762	-0.0148891	0.0254243	0.608502	0.0734875	148	0.0967061	protein
ssc5d	ssc5d	men	f.132032.0.0	Date N18 first reported (chronic renal failure)	0.00526735	-0.00767713	0.0182118	0.425126	0.0842817	153	0.0779793	protein
klrb1	klrb1	men	f.130648.0.0	Date D64 first reported (other anaemias)	0.00526646	-0.0232764	0.0338093	0.717621	0.093841	141	0.0743835	protein
tnfrsf1b	tnfrsf1b	women	f.131702.0.0	Date L03 first reported (cellulitis)	0.0052657	-0.00891783	0.0194492	0.466822	0.094608	170	0.172311	protein
ca6	ca6	women	f.131864.0.0	Date M13 first reported (other arthritis)	0.00526536	-0.00400563	0.0145363	0.265639	0.060951	231	0.0650515	protein
igf2r	igf2r	men	f.131858.0.0	Date M10 first reported (gout)	0.00526474	-0.0155804	0.0261099	0.620582	0.079144	122	0.0571502	protein
dtx3	dtx3	men	f.131416.0.0	Date I95 first reported (hypotension)	0.00526456	-0.018547	0.0290761	0.664767	0.0802041	123	0.118858	protein
pdcd6	pdcd6	men	f.132030.0.0	Date N17 first reported (acute renal failure)	0.00526427	-0.00503902	0.0155676	0.316621	0.0456727	173	0.0174467	protein
cd274	cd274	men	f.132070.0.0	Date N39 first reported (other disorders of urinary system)	0.005264	-0.0139513	0.0244793	0.59131	0.0485428	151	0.0683255	protein
kazald1	kazald1	men	f.130868.0.0	Date F17 first reported (mental and behavioural disorders due to use of tobacco)	0.00526364	-0.00467112	0.0151984	0.299061	0.142196	186	0.0567291	protein
il16	il16	women	f.131286.0.0	Date I10 first reported (essential (primary) hypertension)	0.00526353	-0.00161733	0.0121444	0.133794	0.0753825	762	0.119432	protein
ctsd	ctsd	men	f.131286.0.0	Date I10 first reported (essential (primary) hypertension)	0.00525651	-0.00516447	0.0156775	0.322832	0.0824909	719	0.14103	protein
btd	btd	men	f.130708.0.0	Date E11 first reported (non-insulin-dependent diabetes mellitus)	0.00525522	-0.00140188	0.0119123	0.121802	0.0756139	239	0.0548776	protein
cant1	cant1	women	f.131306.0.0	Date I25 first reported (chronic ischaemic heart disease)	0.00525372	-0.0068606	0.017368	0.39532	0.0608502	187	0.0782551	protein
baiap2	baiap2	women	f.132070.0.0	Date N39 first reported (other disorders of urinary system)	0.0052535	-0.00690089	0.0174079	0.3969	0.0559273	219	0.0686359	protein
tff3	tff3	men	f.131356.0.0	Date I51 first reported (complications and ill-defined descriptions of heart disease)	0.00525235	-0.013848	0.0243527	0.589905	0.0948027	117	0.202281	protein
ccl11	ccl11	women	f.131306.0.0	Date I25 first reported (chronic ischaemic heart disease)	0.00525093	-0.00456627	0.0150681	0.294479	0.0438359	187	0.133358	protein
angptl2	angptl2	women	f.131702.0.0	Date L03 first reported (cellulitis)	0.00525071	-0.00756489	0.0180663	0.421954	0.0799025	171	0.116652	protein
tnfrsf13b	tnfrsf13b	women	f.130828.0.0	Date E87 first reported (other disorders of fluid, electrolyte and acid-base balance)	0.00525008	-0.0096667	0.0201669	0.490296	0.0673576	135	0.071465	protein
arsa	arsa	women	f.130814.0.0	Date E78 first reported (disorders of lipoprotein metabolism and other lipidaemias)	0.00524977	-0.00451252	0.0150121	0.291878	0.0644449	305	0.0427832	protein
npc2	npc2	men	f.132070.0.0	Date N39 first reported (other disorders of urinary system)	0.00524885	-0.0243956	0.0348933	0.728563	0.0941325	143	0.224639	protein
ccl7	ccl7	men	f.131286.0.0	Date I10 first reported (essential (primary) hypertension)	0.00524735	-0.00181831	0.012313	0.145502	0.061718	788	0.112717	protein
slitrk2	slitrk2	women	f.131492.0.0	Date J44 first reported (other chronic obstructive pulmonary disease)	0.00524656	-0.00468359	0.0151767	0.300408	0.0935035	128	0.0742769	protein
vnn2	vnn2	women	f.130792.0.0	Date E66 first reported (obesity)	0.00524518	-0.0008087	0.0112991	0.0894745	0.101061	221	0.0268985	protein
cfb	cfb	men	f.132032.0.0	Date N18 first reported (chronic renal failure)	0.00523896	-0.00905443	0.0195324	0.472511	0.0871461	137	0.108252	protein
b4gat1	b4gat1	women	f.131872.0.0	Date M17 first reported (gonarthrosis [arthrosis of knee])	0.00523883	-0.00345462	0.0139323	0.237551	0.0718567	237	0.0994326	protein
tgfbr2	tgfbr2	women	f.131584.0.0	Date K21 first reported (gastro-oesophageal reflux disease)	0.00523842	-0.00713068	0.0176075	0.406495	0.0707785	288	0.207482	protein
lgals7_lgals7b	lgals7_lgals7b	women	f.130018.0.0	Date A09 first reported (diarrhoea and gastro-enteritis of presumed infectious origin)	0.00523703	-0.0136691	0.0241432	0.587182	0.0494724	141	0.0413337	protein
mdk	mdk	men	f.130070.0.0	Date A41 first reported (other septicaemia)	0.00523674	-0.029207	0.0396804	0.765708	0.10916	107	0.0763724	protein
serpind1	serpind1	men	f.132032.0.0	Date N18 first reported (chronic renal failure)	0.00523552	-0.00798377	0.0184548	0.437595	0.0903045	138	0.107802	protein
serpinf1	serpinf1	women	f.132070.0.0	Date N39 first reported (other disorders of urinary system)	0.00523531	-0.0140357	0.0245063	0.594402	0.0750205	216	0.206754	protein
creld1	creld1	men	f.130708.0.0	Date E11 first reported (non-insulin-dependent diabetes mellitus)	0.00523487	-0.00137409	0.0118438	0.120545	0.0982787	229	0.102509	protein
cstb	cstb	women	f.130792.0.0	Date E66 first reported (obesity)	0.00523477	-3.16515e-05	0.0105012	0.0513886	0.140168	217	0.123034	protein
gpnmb	gpnmb	men	f.132030.0.0	Date N17 first reported (acute renal failure)	0.00523374	-0.00593349	0.016401	0.358309	0.0792258	169	0.0463111	protein
vnn2	vnn2	men	f.130828.0.0	Date E87 first reported (other disorders of fluid, electrolyte and acid-base balance)	0.00523174	-0.010833	0.0212965	0.523275	0.0759719	151	0.0414766	protein
septin8	septin8	women	f.131620.0.0	Date K44 first reported (diaphragmatic hernia)	0.00523079	-0.00674993	0.0172115	0.392143	0.0613783	276	0.128633	protein
ctbs	ctbs	men	f.131286.0.0	Date I10 first reported (essential (primary) hypertension)	0.00522941	-0.00220688	0.0126657	0.168102	0.0574375	761	0.0450436	protein
ptgr1	ptgr1	women	f.130708.0.0	Date E11 first reported (non-insulin-dependent diabetes mellitus)	0.00522729	-0.000730391	0.011185	0.085485	0.127144	165	0.0655039	protein
f9	f9	men	f.130708.0.0	Date E11 first reported (non-insulin-dependent diabetes mellitus)	0.00522596	-0.00109448	0.0115464	0.105104	0.107267	235	0.0993419	protein
dtnb	dtnb	women	f.131674.0.0	Date K80 first reported (cholelithiasis)	0.00522563	-0.0121071	0.0225584	0.554575	0.0999953	119	0.136737	protein
mydgf	mydgf	women	f.132032.0.0	Date N18 first reported (chronic renal failure)	0.00522456	-0.00986898	0.0203181	0.497489	0.0351469	148	0.0260561	protein
cd38	cd38	women	f.130648.0.0	Date D64 first reported (other anaemias)	0.00522345	-0.021515	0.0319619	0.701799	0.0971936	153	0.1084	protein
il15ra	il15ra	women	f.130828.0.0	Date E87 first reported (other disorders of fluid, electrolyte and acid-base balance)	0.00522334	-0.00848846	0.0189351	0.455282	0.0343069	131	0.0848494	protein
alpp	alpp	women	f.131286.0.0	Date I10 first reported (essential (primary) hypertension)	0.00522273	-0.00216792	0.0126134	0.166032	0.0525233	758	0.144664	protein
stx4	stx4	men	f.130814.0.0	Date E78 first reported (disorders of lipoprotein metabolism and other lipidaemias)	0.0052225	-0.00718318	0.0176282	0.409307	0.0577984	340	0.0258124	protein
areg	areg	men	f.130868.0.0	Date F17 first reported (mental and behavioural disorders due to use of tobacco)	0.00522207	-0.00390078	0.0143449	0.261889	0.143419	186	0.174087	protein
thop1	thop1	women	f.130708.0.0	Date E11 first reported (non-insulin-dependent diabetes mellitus)	0.00522146	-0.00106351	0.0115064	0.103453	0.125433	169	0.061625	protein
il6st	il6st	men	f.130828.0.0	Date E87 first reported (other disorders of fluid, electrolyte and acid-base balance)	0.00522141	-0.01125	0.0216928	0.53439	0.0664187	151	0.032783	protein
defb103a_defb103b	defb103a_defb103b	men	f.130708.0.0	Date E11 first reported (non-insulin-dependent diabetes mellitus)	0.00522003	-0.00128504	0.0117251	0.115762	0.0944077	232	0.0212919	protein
cd38	cd38	women	f.131674.0.0	Date K80 first reported (cholelithiasis)	0.00521992	-0.00827814	0.018718	0.448472	0.0534562	126	0.1084	protein
chi3l1	chi3l1	women	f.131692.0.0	Date K92 first reported (other diseases of digestive system)	0.00521978	-0.0204816	0.0309212	0.690584	0.0741611	136	0.122349	protein
sprr3	sprr3	men	f.130868.0.0	Date F17 first reported (mental and behavioural disorders due to use of tobacco)	0.00521965	-0.00249675	0.012936	0.184901	0.0923671	184	0.0361765	protein
smoc2	smoc2	women	f.132030.0.0	Date N17 first reported (acute renal failure)	0.00521911	-0.014191	0.0246292	0.598182	0.127112	118	0.10057	protein
cst3	cst3	women	f.131306.0.0	Date I25 first reported (chronic ischaemic heart disease)	0.00521884	-0.0134066	0.0238442	0.582873	0.105956	189	0.252612	protein
csf1	csf1	women	f.131286.0.0	Date I10 first reported (essential (primary) hypertension)	0.00521799	-0.000890897	0.0113269	0.094099	0.0806412	765	0.142741	protein
ly9	ly9	women	f.132030.0.0	Date N17 first reported (acute renal failure)	0.00521798	-0.0113159	0.0217519	0.536205	0.111208	114	0.0446501	protein
scrg1	scrg1	women	f.131872.0.0	Date M17 first reported (gonarthrosis [arthrosis of knee])	0.00521675	-0.00686315	0.0172967	0.397311	0.0858938	231	0.272917	protein
gpkow	gpkow	men	f.131306.0.0	Date I25 first reported (chronic ischaemic heart disease)	0.00521671	-0.00389916	0.0143326	0.262014	0.0303296	324	0.0413264	protein
uso1	uso1	men	f.130814.0.0	Date E78 first reported (disorders of lipoprotein metabolism and other lipidaemias)	0.00521636	-0.00624073	0.0166734	0.37219	0.0561256	340	0.0170732	protein
fcar	fcar	men	f.130708.0.0	Date E11 first reported (non-insulin-dependent diabetes mellitus)	0.00521623	0.00056525	0.00986722	0.0279345	0.0667075	242	0.0367539	protein
itih4	itih4	men	f.130070.0.0	Date A41 first reported (other septicaemia)	0.00521509	-0.00767826	0.0181084	0.427906	0.0640103	103	0.0405722	protein
khk	khk	men	f.130814.0.0	Date E78 first reported (disorders of lipoprotein metabolism and other lipidaemias)	0.00521498	-0.00641219	0.0168422	0.379351	0.0690294	324	0.0679807	protein
atraid	atraid	women	f.131416.0.0	Date I95 first reported (hypotension)	0.00521459	-0.013311	0.0237401	0.581152	0.0910999	104	0.103034	protein
siglec1	siglec1	men	f.130622.0.0	Date D50 first reported (iron deficiency anaemia)	0.00521444	-0.00993766	0.0203665	0.499984	0.131908	110	0.112708	protein
havcr1	havcr1	women	f.131462.0.0	Date J22 first reported (unspecified acute lower respiratory infection)	0.00521443	-0.00335142	0.0137803	0.232813	0.0782323	268	0.25964	protein
lrtm2	lrtm2	women	f.131702.0.0	Date L03 first reported (cellulitis)	0.00521373	-0.00584166	0.0162691	0.355311	0.062156	161	0.0649583	protein
csf1r	csf1r	men	f.130708.0.0	Date E11 first reported (non-insulin-dependent diabetes mellitus)	0.00521317	-0.000946066	0.0113724	0.0971276	0.109227	238	0.0632233	protein
cpq	cpq	women	f.130708.0.0	Date E11 first reported (non-insulin-dependent diabetes mellitus)	0.00521067	-0.00384204	0.0142634	0.259252	0.132481	166	0.0175169	protein
celsr2	celsr2	women	f.132030.0.0	Date N17 first reported (acute renal failure)	0.00520886	-0.011259	0.0216768	0.535287	0.109841	105	0.0339864	protein
plat	plat	men	f.130792.0.0	Date E66 first reported (obesity)	0.00520809	-0.00160711	0.0120233	0.134183	0.116999	216	0.132922	protein
top2b	top2b	women	f.131306.0.0	Date I25 first reported (chronic ischaemic heart disease)	0.00520799	-0.00464405	0.01506	0.300157	0.0513053	184	0.0332064	protein
fdx2	fdx2	women	f.132032.0.0	Date N18 first reported (chronic renal failure)	0.0052069	-0.00252038	0.0129342	0.186597	0.0321734	137	0.0171084	protein
acy1	acy1	women	f.130814.0.0	Date E78 first reported (disorders of lipoprotein metabolism and other lipidaemias)	0.00520612	-0.00602331	0.0164356	0.363518	0.0759711	305	0.134858	protein
lbp	lbp	men	f.130070.0.0	Date A41 first reported (other septicaemia)	0.00520427	-0.026202	0.0366106	0.745342	0.117108	107	0.0603685	protein
bst2	bst2	men	f.131306.0.0	Date I25 first reported (chronic ischaemic heart disease)	0.00520349	-0.00357151	0.0139785	0.24513	0.0515782	329	0.0786626	protein
cd300c	cd300c	men	f.131534.0.0	Date J90 first reported (pleural effusion, not elsewhere classified)	0.00520225	-0.0259969	0.0364014	0.743807	0.0771414	105	0.0778095	protein
lmnb2	lmnb2	women	f.131876.0.0	Date M19 first reported (other arthrosis)	0.00520154	-0.00935109	0.0197542	0.483577	0.0925418	292	0.206202	protein
btn2a1	btn2a1	men	f.132030.0.0	Date N17 first reported (acute renal failure)	0.00520153	-0.0153962	0.0257993	0.620631	0.109914	178	0.100261	protein
mmp12	mmp12	men	f.131462.0.0	Date J22 first reported (unspecified acute lower respiratory infection)	0.00520045	-0.00585922	0.0162601	0.356723	0.0776815	276	0.261863	protein
mmp1	mmp1	women	f.130828.0.0	Date E87 first reported (other disorders of fluid, electrolyte and acid-base balance)	0.00520015	-0.00833463	0.0187349	0.451423	0.0491473	122	0.0293791	protein
ccl21	ccl21	men	f.130828.0.0	Date E87 first reported (other disorders of fluid, electrolyte and acid-base balance)	0.00519939	-0.0123442	0.022743	0.561318	0.103992	151	0.0924374	protein
fgf23	fgf23	women	f.130708.0.0	Date E11 first reported (non-insulin-dependent diabetes mellitus)	0.00519824	-0.000543457	0.0109399	0.0759831	0.16677	170	0.0873871	protein
grpel1	grpel1	men	f.130708.0.0	Date E11 first reported (non-insulin-dependent diabetes mellitus)	0.00519807	-0.000927712	0.0113239	0.0962784	0.0831711	236	0.054133	protein
edn1	edn1	men	f.131492.0.0	Date J44 first reported (other chronic obstructive pulmonary disease)	0.0051977	-0.00737844	0.0177738	0.417903	0.137629	157	0.142506	protein
aoc3	aoc3	men	f.132030.0.0	Date N17 first reported (acute renal failure)	0.00519599	-0.00814108	0.0185331	0.445107	0.0764581	174	0.0991895	protein
ceacam8	ceacam8	men	f.131858.0.0	Date M10 first reported (gout)	0.00519564	-0.0131386	0.0235299	0.578598	0.0750721	120	0.0614483	protein
stc1	stc1	women	f.131306.0.0	Date I25 first reported (chronic ischaemic heart disease)	0.00519508	-0.00847284	0.018863	0.456282	0.0782998	191	0.113961	protein
pgf	pgf	women	f.131416.0.0	Date I95 first reported (hypotension)	0.00519359	-0.00704293	0.0174301	0.405471	0.0955603	108	0.190023	protein
c3	c3	men	f.131306.0.0	Date I25 first reported (chronic ischaemic heart disease)	0.00519197	-0.00495379	0.0153377	0.315858	0.0594156	309	0.0838769	protein
chgb	chgb	men	f.130708.0.0	Date E11 first reported (non-insulin-dependent diabetes mellitus)	0.00519148	0.000200754	0.0101822	0.0414658	0.0836758	238	0.0949439	protein
dmp1	dmp1	men	f.130814.0.0	Date E78 first reported (disorders of lipoprotein metabolism and other lipidaemias)	0.005191	-0.0098962	0.0202782	0.500076	0.0679306	324	0.105889	protein
sirpb1	sirpb1	men	f.132030.0.0	Date N17 first reported (acute renal failure)	0.00518762	-0.00763662	0.0180118	0.427864	0.0794979	177	0.0747684	protein
top2b	top2b	women	f.130708.0.0	Date E11 first reported (non-insulin-dependent diabetes mellitus)	0.00518622	-0.00166507	0.0120375	0.137899	0.137597	159	0.0332064	protein
osm	osm	men	f.131060.0.0	Date G47 first reported (sleep disorders)	0.00518613	-0.0107607	0.0211329	0.52385	0.0516833	103	0.0881805	protein
cd4	cd4	men	f.131702.0.0	Date L03 first reported (cellulitis)	0.00518607	-0.0147189	0.025091	0.609588	0.0724611	147	0.0906258	protein
ccl15	ccl15	women	f.131702.0.0	Date L03 first reported (cellulitis)	0.00518559	-0.0085289	0.0189001	0.458635	0.0881231	170	0.0854663	protein
nptx1	nptx1	men	f.130828.0.0	Date E87 first reported (other disorders of fluid, electrolyte and acid-base balance)	0.00518513	-0.00843583	0.0188061	0.455595	0.0567546	153	0.0309405	protein
fut3_fut5	fut3_fut5	men	f.131456.0.0	Date J18 first reported (pneumonia, organism unspecified)	0.00518498	-0.00950173	0.0198717	0.488965	0.0741818	201	0.112421	protein
cd27	cd27	women	f.131286.0.0	Date I10 first reported (essential (primary) hypertension)	0.00518469	-0.000198861	0.0105682	0.0590796	0.0634315	765	0.114837	protein
il18r1	il18r1	men	f.131296.0.0	Date I20 first reported (angina pectoris)	0.00518452	-0.0193456	0.0297146	0.678689	0.0578695	152	0.104348	protein
il1r1	il1r1	women	f.130648.0.0	Date D64 first reported (other anaemias)	0.00518396	-0.016246	0.0266139	0.635408	0.0950953	156	0.0458221	protein
p4hb	p4hb	women	f.131864.0.0	Date M13 first reported (other arthritis)	0.00518354	-0.0070555	0.0174226	0.406477	0.0750728	232	0.0655156	protein
odam	odam	women	f.132030.0.0	Date N17 first reported (acute renal failure)	0.00518344	-0.00865297	0.0190199	0.462789	0.0775905	111	0.0467473	protein
gsr	gsr	women	f.132032.0.0	Date N18 first reported (chronic renal failure)	0.00518048	-0.0147591	0.02512	0.610593	0.0780596	145	0.0992945	protein
colec12	colec12	men	f.131456.0.0	Date J18 first reported (pneumonia, organism unspecified)	0.00517915	-0.0160134	0.0263717	0.631942	0.0985439	203	0.221339	protein
serpina4	serpina4	women	f.130814.0.0	Date E78 first reported (disorders of lipoprotein metabolism and other lipidaemias)	0.00517879	-0.00856308	0.0189207	0.46012	0.0602439	291	0.0438387	protein
tpp1	tpp1	women	f.131702.0.0	Date L03 first reported (cellulitis)	0.00517867	-0.00601593	0.0163733	0.364563	0.0708061	172	0.0644589	protein
lilrb1	lilrb1	women	f.132032.0.0	Date N18 first reported (chronic renal failure)	0.00517799	-0.0124026	0.0227586	0.563754	0.0847762	160	0.0668408	protein
col3a1	col3a1	women	f.132032.0.0	Date N18 first reported (chronic renal failure)	0.00517716	-0.0147376	0.0250919	0.610377	0.0835553	148	0.0189843	protein
angptl4	angptl4	men	f.131492.0.0	Date J44 first reported (other chronic obstructive pulmonary disease)	0.00517625	-0.00388115	0.0142337	0.262659	0.111697	161	0.127419	protein
clstn3	clstn3	men	f.130828.0.0	Date E87 first reported (other disorders of fluid, electrolyte and acid-base balance)	0.00517615	-0.00976456	0.0201169	0.497116	0.0793991	146	0.046137	protein
fetub	fetub	women	f.131286.0.0	Date I10 first reported (essential (primary) hypertension)	0.00517229	-0.00180609	0.0121507	0.146299	0.0747054	755	0.0617031	protein
cx3cl1	cx3cl1	women	f.130648.0.0	Date D64 first reported (other anaemias)	0.00517203	-0.0167447	0.0270888	0.6437	0.0633099	152	0.0537671	protein
lrig1	lrig1	women	f.131462.0.0	Date J22 first reported (unspecified acute lower respiratory infection)	0.0051713	-0.0019852	0.0123278	0.156688	0.0737282	266	0.0475597	protein
inhbb	inhbb	men	f.130868.0.0	Date F17 first reported (mental and behavioural disorders due to use of tobacco)	0.00517115	-0.00263478	0.0129771	0.194139	0.112409	177	0.118907	protein
cfh	cfh	men	f.131462.0.0	Date J22 first reported (unspecified acute lower respiratory infection)	0.00517011	-0.00330443	0.0136447	0.231795	0.0668205	254	0.136273	protein
dnaja2	dnaja2	women	f.130814.0.0	Date E78 first reported (disorders of lipoprotein metabolism and other lipidaemias)	0.00516982	-0.00627742	0.0166171	0.37606	0.0605808	307	0.0213502	protein
pon3	pon3	men	f.131864.0.0	Date M13 first reported (other arthritis)	0.00516945	-0.00975013	0.020089	0.497064	0.0608653	139	0.173668	protein
cdhr2	cdhr2	women	f.131702.0.0	Date L03 first reported (cellulitis)	0.00516901	-0.00745307	0.0177911	0.42217	0.0806415	170	0.21408	protein
siglec7	siglec7	men	f.130868.0.0	Date F17 first reported (mental and behavioural disorders due to use of tobacco)	0.00516848	-0.00410711	0.0144441	0.274772	0.134256	192	0.0956587	protein
itga2	itga2	women	f.131674.0.0	Date K80 first reported (cholelithiasis)	0.00516839	-0.0144693	0.0248061	0.605962	0.0524399	117	0.0581234	protein
ccdc80	ccdc80	men	f.130622.0.0	Date D50 first reported (iron deficiency anaemia)	0.00516824	-0.0109373	0.0212738	0.529375	0.107533	109	0.172272	protein
cd274	cd274	men	f.130868.0.0	Date F17 first reported (mental and behavioural disorders due to use of tobacco)	0.00516782	-0.0018344	0.01217	0.148028	0.0685961	190	0.0683255	protein
lect2	lect2	women	f.131286.0.0	Date I10 first reported (essential (primary) hypertension)	0.00516765	-0.000410734	0.010746	0.0694185	0.0652424	742	0.293705	protein
pdcd1	pdcd1	women	f.131416.0.0	Date I95 first reported (hypotension)	0.00516641	-0.00900643	0.0193393	0.474932	0.0871397	107	0.0969007	protein
cd83	cd83	women	f.131674.0.0	Date K80 first reported (cholelithiasis)	0.00516606	-0.015163	0.0254951	0.618429	0.107854	124	0.137434	protein
egfr	egfr	women	f.131416.0.0	Date I95 first reported (hypotension)	0.00516576	-0.0157741	0.0261056	0.628724	0.129792	108	0.0596035	protein
spint2	spint2	women	f.131306.0.0	Date I25 first reported (chronic ischaemic heart disease)	0.00516575	-0.00901814	0.0193496	0.475333	0.0714877	189	0.0451348	protein
numb	numb	men	f.130814.0.0	Date E78 first reported (disorders of lipoprotein metabolism and other lipidaemias)	0.00516459	-0.00601416	0.0163433	0.365189	0.0514704	322	0.0241717	protein
spon1	spon1	women	f.131416.0.0	Date I95 first reported (hypotension)	0.00516063	-0.00727426	0.0175955	0.415975	0.0867921	108	0.158382	protein
slitrk1	slitrk1	men	f.130814.0.0	Date E78 first reported (disorders of lipoprotein metabolism and other lipidaemias)	0.00515924	-0.00368596	0.0140044	0.252943	0.051428	322	0.101485	protein
tnfrsf10b	tnfrsf10b	women	f.130868.0.0	Date F17 first reported (mental and behavioural disorders due to use of tobacco)	0.00515868	-0.00443644	0.0147538	0.29199	0.19165	134	0.280894	protein
timp1	timp1	women	f.131286.0.0	Date I10 first reported (essential (primary) hypertension)	0.00515856	-0.00215614	0.0124732	0.166893	0.0785561	746	0.122987	protein
ccdc80	ccdc80	women	f.131674.0.0	Date K80 first reported (cholelithiasis)	0.00515728	-0.00738251	0.0176971	0.420188	0.0814948	121	0.243297	protein
lamp1	lamp1	men	f.131286.0.0	Date I10 first reported (essential (primary) hypertension)	0.0051564	-0.00283737	0.0131502	0.206121	0.0556704	738	0.0445639	protein
ptprk	ptprk	men	f.131456.0.0	Date J18 first reported (pneumonia, organism unspecified)	0.00515604	-0.00838701	0.0186991	0.455546	0.0602045	192	0.0390969	protein
havcr2	havcr2	women	f.131916.0.0	Date M47 first reported (spondylosis)	0.00515511	-0.0148095	0.0251197	0.612789	0.0842072	158	0.165622	protein
galnt10	galnt10	men	f.131286.0.0	Date I10 first reported (essential (primary) hypertension)	0.00515505	-0.00318711	0.0134972	0.225825	0.0618068	777	0.0619153	protein
bmper	bmper	men	f.131356.0.0	Date I51 first reported (complications and ill-defined descriptions of heart disease)	0.00515431	-0.00799912	0.0183077	0.442459	0.0879121	107	0.0900183	protein
ang	ang	women	f.130814.0.0	Date E78 first reported (disorders of lipoprotein metabolism and other lipidaemias)	0.0051534	-0.00737667	0.0176835	0.420177	0.0667427	304	0.0595403	protein
btn2a1	btn2a1	women	f.130828.0.0	Date E87 first reported (other disorders of fluid, electrolyte and acid-base balance)	0.00515288	-0.012243	0.0225488	0.561525	0.0574074	135	0.133703	protein
plat	plat	women	f.131306.0.0	Date I25 first reported (chronic ischaemic heart disease)	0.00515211	-0.00459257	0.0148968	0.300075	0.0843009	192	0.219919	protein
ncf2	ncf2	men	f.131548.0.0	Date J98 first reported (other respiratory disorders)	0.00515096	-0.0248211	0.035123	0.736235	0.05896	116	0.0265778	protein
prss8	prss8	men	f.131492.0.0	Date J44 first reported (other chronic obstructive pulmonary disease)	0.00515062	-0.00437786	0.0146791	0.289382	0.150533	159	0.217698	protein
chchd10	chchd10	women	f.131864.0.0	Date M13 first reported (other arthritis)	0.00514967	-0.00622405	0.0165234	0.374849	0.0635204	226	0.211555	protein
gsn	gsn	men	f.131702.0.0	Date L03 first reported (cellulitis)	0.00514938	-0.0101452	0.020444	0.509322	0.0740258	143	0.0634865	protein
yod1	yod1	women	f.130814.0.0	Date E78 first reported (disorders of lipoprotein metabolism and other lipidaemias)	0.00514851	-0.00318723	0.0134843	0.226057	0.0455856	286	0.0146853	protein
immt	immt	men	f.131598.0.0	Date K29 first reported (gastritis and duodenitis)	0.00514806	-0.0101748	0.0204709	0.510212	0.0524733	237	0.0813528	protein
s100a13	s100a13	men	f.132032.0.0	Date N18 first reported (chronic renal failure)	0.00514597	-0.0171875	0.0274794	0.651547	0.110652	132	0.0519967	protein
gbp1	gbp1	men	f.130814.0.0	Date E78 first reported (disorders of lipoprotein metabolism and other lipidaemias)	0.00514581	-0.00459981	0.0148914	0.300713	0.0521554	330	0.0420001	protein
tjap1	tjap1	men	f.130814.0.0	Date E78 first reported (disorders of lipoprotein metabolism and other lipidaemias)	0.0051452	-0.00772689	0.0180173	0.433365	0.0564076	346	0.0204629	protein
sema3f	sema3f	women	f.131876.0.0	Date M19 first reported (other arthrosis)	0.00514463	-0.00592793	0.0162172	0.362468	0.0728165	292	0.183603	protein
pcdh17	pcdh17	women	f.131492.0.0	Date J44 first reported (other chronic obstructive pulmonary disease)	0.005144	-0.00820972	0.0184977	0.450241	0.0944393	128	0.0452368	protein
timp2	timp2	men	f.131534.0.0	Date J90 first reported (pleural effusion, not elsewhere classified)	0.00514149	-0.0336816	0.0439646	0.795195	0.0732336	100	0.0593527	protein
adamts15	adamts15	men	f.131872.0.0	Date M17 first reported (gonarthrosis [arthrosis of knee])	0.00514097	-0.00501776	0.0152997	0.321253	0.0586315	181	0.104613	protein
igdcc4	igdcc4	women	f.131864.0.0	Date M13 first reported (other arthritis)	0.00513806	-0.00425295	0.0145291	0.283556	0.0553027	226	0.13468	protein
adamtsl2	adamtsl2	men	f.131872.0.0	Date M17 first reported (gonarthrosis [arthrosis of knee])	0.00513784	-0.00375275	0.0140284	0.25735	0.0617788	178	0.174901	protein
nid1	nid1	women	f.130708.0.0	Date E11 first reported (non-insulin-dependent diabetes mellitus)	0.00513737	-0.000488746	0.0107635	0.0734969	0.0962878	170	0.0253184	protein
fcn1	fcn1	women	f.131456.0.0	Date J18 first reported (pneumonia, organism unspecified)	0.00513636	-0.0148088	0.0250815	0.613736	0.085709	176	0.0424854	protein
gfra1	gfra1	women	f.131674.0.0	Date K80 first reported (cholelithiasis)	0.00513577	-0.00975591	0.0200274	0.499069	0.107217	127	0.233654	protein
icam1	icam1	men	f.131286.0.0	Date I10 first reported (essential (primary) hypertension)	0.00513471	-0.00344218	0.0137116	0.24064	0.0603486	779	0.114032	protein
edn1	edn1	women	f.131492.0.0	Date J44 first reported (other chronic obstructive pulmonary disease)	0.00513369	-0.0060508	0.0163182	0.368311	0.139252	123	0.137951	protein
rnase1	rnase1	women	f.131702.0.0	Date L03 first reported (cellulitis)	0.00513158	-0.006632	0.0168952	0.392549	0.0924937	160	0.192373	protein
nrp1	nrp1	men	f.132032.0.0	Date N18 first reported (chronic renal failure)	0.00513156	-0.011986	0.0222491	0.556817	0.0937871	153	0.0762998	protein
adgrg2	adgrg2	women	f.131864.0.0	Date M13 first reported (other arthritis)	0.00513096	-0.00560095	0.0158629	0.348716	0.073708	234	0.113061	protein
grhpr	grhpr	women	f.130814.0.0	Date E78 first reported (disorders of lipoprotein metabolism and other lipidaemias)	0.00513021	-0.0058001	0.0160605	0.357605	0.0635863	300	0.0155107	protein
ltbp3	ltbp3	women	f.132070.0.0	Date N39 first reported (other disorders of urinary system)	0.00512944	-0.0128205	0.0230794	0.575414	0.075527	219	0.101142	protein
sned1	sned1	women	f.130828.0.0	Date E87 first reported (other disorders of fluid, electrolyte and acid-base balance)	0.00512826	-0.00679794	0.0170545	0.399341	0.0454625	125	0.0575435	protein
il18bp	il18bp	women	f.131674.0.0	Date K80 first reported (cholelithiasis)	0.00512722	-0.011227	0.0214814	0.538898	0.0698266	123	0.152681	protein
eda2r	eda2r	men	f.131548.0.0	Date J98 first reported (other respiratory disorders)	0.00512686	-0.0264494	0.0367031	0.750307	0.106534	117	0.442098	protein
chga	chga	women	f.131598.0.0	Date K29 first reported (gastritis and duodenitis)	0.00512682	-0.00282652	0.0130802	0.206431	0.0791151	293	0.142098	protein
fgfr2	fgfr2	men	f.130018.0.0	Date A09 first reported (diarrhoea and gastro-enteritis of presumed infectious origin)	0.00512678	-0.0210087	0.0312623	0.700625	0.0703968	107	0.0941814	protein
scg3	scg3	men	f.131872.0.0	Date M17 first reported (gonarthrosis [arthrosis of knee])	0.00512562	-0.00645016	0.0167014	0.385468	0.0552865	180	0.0492631	protein
gast	gast	women	f.131928.0.0	Date M54 first reported (dorsalgia)	0.00512535	-0.00804788	0.0182986	0.445712	0.0779101	256	0.136766	protein
cxcl8	cxcl8	women	f.132032.0.0	Date N18 first reported (chronic renal failure)	0.00512447	-0.00673128	0.0169802	0.396895	0.0594921	158	0.0619452	protein
oxt	oxt	women	f.131286.0.0	Date I10 first reported (essential (primary) hypertension)	0.00512435	-0.00111676	0.0113655	0.107554	0.0787105	764	0.112856	protein
spink5	spink5	women	f.132032.0.0	Date N18 first reported (chronic renal failure)	0.00512358	-0.0115914	0.0218385	0.547978	0.0649572	161	0.0381174	protein
adam12	adam12	men	f.130814.0.0	Date E78 first reported (disorders of lipoprotein metabolism and other lipidaemias)	0.00512356	-0.00626989	0.016517	0.378102	0.0592809	322	0.125831	protein
adm	adm	men	f.131286.0.0	Date I10 first reported (essential (primary) hypertension)	0.0051218	-0.00305107	0.0132947	0.219335	0.0771705	797	0.284152	protein
cpm	cpm	women	f.130792.0.0	Date E66 first reported (obesity)	0.00512161	-0.00110773	0.0113509	0.107078	0.183836	223	0.179288	protein
obp2b	obp2b	men	f.130708.0.0	Date E11 first reported (non-insulin-dependent diabetes mellitus)	0.00512139	-0.000535229	0.010778	0.0759731	0.0875925	236	0.0388968	protein
lgmn	lgmn	women	f.131286.0.0	Date I10 first reported (essential (primary) hypertension)	0.00512098	-0.00158327	0.0118252	0.13436	0.0592431	765	0.0437382	protein
wfdc2	wfdc2	women	f.131630.0.0	Date K52 first reported (other non-infective gastro-enteritis and colitis)	0.00511969	-0.0257845	0.0360239	0.745408	0.0933575	132	0.247505	protein
epo	epo	men	f.131354.0.0	Date I50 first reported (heart failure)	0.00511967	-0.00530959	0.0155489	0.335972	0.0969076	141	0.0575532	protein
khk	khk	women	f.131674.0.0	Date K80 first reported (cholelithiasis)	0.00511919	-0.0179016	0.02814	0.662946	0.094766	122	0.0709263	protein
ndrg1	ndrg1	women	f.132032.0.0	Date N18 first reported (chronic renal failure)	0.00511882	-0.00414636	0.014384	0.278871	0.0621281	153	0.012115	protein
egln1	egln1	men	f.131456.0.0	Date J18 first reported (pneumonia, organism unspecified)	0.00511573	-0.0132575	0.0234889	0.585251	0.098908	197	0.0646939	protein
cstb	cstb	men	f.131702.0.0	Date L03 first reported (cellulitis)	0.00511564	-0.0125991	0.0228304	0.571389	0.0712267	146	0.0891513	protein
adgrg1	adgrg1	men	f.131598.0.0	Date K29 first reported (gastritis and duodenitis)	0.00511383	-0.0145186	0.0247463	0.609675	0.0553016	234	0.25096	protein
lilrb1	lilrb1	women	f.131286.0.0	Date I10 first reported (essential (primary) hypertension)	0.00511353	-0.00018521	0.0104123	0.0585588	0.0539067	766	0.0668408	protein
polr2f	polr2f	men	f.131354.0.0	Date I50 first reported (heart failure)	0.00510952	-0.0154739	0.025693	0.626585	0.11536	139	0.0908028	protein
cxcl13	cxcl13	women	f.130648.0.0	Date D64 first reported (other anaemias)	0.00510929	-0.0218983	0.0321168	0.710792	0.10698	156	0.0608697	protein
col6a3	col6a3	men	f.131548.0.0	Date J98 first reported (other respiratory disorders)	0.00510867	-0.0325277	0.0427451	0.790204	0.0901051	117	0.206532	protein
ntprobnp	ntprobnp	men	f.131462.0.0	Date J22 first reported (unspecified acute lower respiratory infection)	0.00510827	-0.00619312	0.0164097	0.375657	0.0797392	277	0.284129	protein
hnmt	hnmt	men	f.131462.0.0	Date J22 first reported (unspecified acute lower respiratory infection)	0.00510731	-0.00552888	0.0157435	0.346624	0.0566367	273	0.111815	protein
npl	npl	men	f.131298.0.0	Date I21 first reported (acute myocardial infarction)	0.00510678	-0.0333029	0.0435165	0.794407	0.0700368	120	0.101088	protein
nectin2	nectin2	women	f.131674.0.0	Date K80 first reported (cholelithiasis)	0.005102	-0.00800661	0.0182106	0.445552	0.0481753	120	0.110715	protein
hnmt	hnmt	men	f.130708.0.0	Date E11 first reported (non-insulin-dependent diabetes mellitus)	0.00510141	-0.00119166	0.0113945	0.112094	0.123636	236	0.111815	protein
lrrn1	lrrn1	women	f.131876.0.0	Date M19 first reported (other arthrosis)	0.00510118	-0.00402342	0.0142258	0.273187	0.0525735	287	0.053553	protein
icam5	icam5	men	f.131306.0.0	Date I25 first reported (chronic ischaemic heart disease)	0.00509861	-0.00605732	0.0162545	0.37037	0.0432847	328	0.0774178	protein
hjv	hjv	men	f.131872.0.0	Date M17 first reported (gonarthrosis [arthrosis of knee])	0.00509721	-0.003191	0.0133854	0.228053	0.0541434	176	0.0693059	protein
ifi30	ifi30	men	f.131864.0.0	Date M13 first reported (other arthritis)	0.00509714	-0.00925591	0.0194502	0.486399	0.0838629	134	0.202253	protein
spon1	spon1	women	f.130708.0.0	Date E11 first reported (non-insulin-dependent diabetes mellitus)	0.00509711	-0.00125877	0.011453	0.115991	0.124389	173	0.158382	protein
vmo1	vmo1	women	f.130792.0.0	Date E66 first reported (obesity)	0.00509518	-0.00045213	0.0106425	0.0718209	0.111091	221	0.0831272	protein
apex1	apex1	men	f.131548.0.0	Date J98 first reported (other respiratory disorders)	0.00509501	-0.00812676	0.0183168	0.450077	0.050388	117	0.0276404	protein
faslg	faslg	women	f.131286.0.0	Date I10 first reported (essential (primary) hypertension)	0.0050935	-0.00137194	0.0115589	0.122565	0.0590416	762	0.0571189	protein
relt	relt	men	f.130814.0.0	Date E78 first reported (disorders of lipoprotein metabolism and other lipidaemias)	0.00509273	-0.00671546	0.0169009	0.39793	0.0558284	344	0.10726	protein
cwc15	cwc15	men	f.131356.0.0	Date I51 first reported (complications and ill-defined descriptions of heart disease)	0.00509169	-0.00689459	0.017078	0.405073	0.0523739	111	0.0297326	protein
bpifb2	bpifb2	men	f.130070.0.0	Date A41 first reported (other septicaemia)	0.00509133	-0.0110227	0.0212053	0.535734	0.0898525	104	0.099826	protein
krt18	krt18	women	f.131350.0.0	Date I48 first reported (atrial fibrillation and flutter)	0.00509115	-0.0110341	0.0212164	0.536035	0.0637535	154	0.149939	protein
tnfrsf11b	tnfrsf11b	men	f.131586.0.0	Date K22 first reported (other diseases of oesophagus)	0.00509072	-0.0222493	0.0324307	0.715147	0.0481713	111	0.198118	protein
siglec1	siglec1	women	f.131462.0.0	Date J22 first reported (unspecified acute lower respiratory infection)	0.00509012	-0.00547137	0.0156516	0.344851	0.0902921	269	0.128639	protein
pvr	pvr	men	f.131456.0.0	Date J18 first reported (pneumonia, organism unspecified)	0.00508995	-0.0138092	0.0239891	0.597589	0.0706455	201	0.0433834	protein
klk8	klk8	women	f.131462.0.0	Date J22 first reported (unspecified acute lower respiratory infection)	0.00508803	-0.00306111	0.0132372	0.221045	0.0544838	259	0.0310319	protein
il1rl1	il1rl1	men	f.131306.0.0	Date I25 first reported (chronic ischaemic heart disease)	0.00508717	-0.00511856	0.0152929	0.328576	0.0407884	329	0.0253927	protein
chi3l1	chi3l1	women	f.130814.0.0	Date E78 first reported (disorders of lipoprotein metabolism and other lipidaemias)	0.00508658	-0.00708935	0.0172625	0.412898	0.0545854	299	0.122349	protein
clgn	clgn	men	f.130828.0.0	Date E87 first reported (other disorders of fluid, electrolyte and acid-base balance)	0.00508639	-0.00902521	0.019198	0.4799	0.0605504	142	0.0242356	protein
sema3f	sema3f	men	f.130070.0.0	Date A41 first reported (other septicaemia)	0.00508638	-0.0110838	0.0212566	0.537549	0.0782933	106	0.0803675	protein
tnfrsf14	tnfrsf14	men	f.130828.0.0	Date E87 first reported (other disorders of fluid, electrolyte and acid-base balance)	0.00508624	-0.015619	0.0257915	0.63018	0.0885152	151	0.10149	protein
btn2a1	btn2a1	men	f.131416.0.0	Date I95 first reported (hypotension)	0.0050862	-0.0197465	0.0299189	0.688093	0.0906961	122	0.100261	protein
selenop	selenop	men	f.131492.0.0	Date J44 first reported (other chronic obstructive pulmonary disease)	0.00508616	-0.00548764	0.01566	0.345788	0.0689777	156	0.0284974	protein
fgf21	fgf21	women	f.131864.0.0	Date M13 first reported (other arthritis)	0.00508576	-0.00608024	0.0162518	0.372008	0.0680494	235	0.104715	protein
cxcl17	cxcl17	men	f.130070.0.0	Date A41 first reported (other septicaemia)	0.0050856	-0.00421555	0.0143868	0.283867	0.0582455	110	0.356736	protein
reg3a	reg3a	men	f.132070.0.0	Date N39 first reported (other disorders of urinary system)	0.00508332	-0.0136942	0.0238609	0.595698	0.0416523	153	0.11383	protein
rgma	rgma	women	f.130868.0.0	Date F17 first reported (mental and behavioural disorders due to use of tobacco)	0.00508247	-0.00331845	0.0134834	0.235709	0.0997499	138	0.03955	protein
dner	dner	women	f.132070.0.0	Date N39 first reported (other disorders of urinary system)	0.00508156	-0.00686211	0.0170252	0.404336	0.0576721	228	0.0819237	protein
myl3	myl3	men	f.131354.0.0	Date I50 first reported (heart failure)	0.00508107	-0.00467499	0.0148371	0.307354	0.0643079	134	0.07114	protein
mybpc1	mybpc1	men	f.131702.0.0	Date L03 first reported (cellulitis)	0.00507951	-0.0123829	0.022542	0.568591	0.0866907	145	0.080499	protein
nucb2	nucb2	women	f.131876.0.0	Date M19 first reported (other arthrosis)	0.00507813	-0.0037842	0.0139405	0.261402	0.0433908	299	0.063324	protein
retn	retn	women	f.131674.0.0	Date K80 first reported (cholelithiasis)	0.00507762	-0.0203698	0.0305251	0.695734	0.0980697	123	0.0659235	protein
ggt1	ggt1	men	f.131636.0.0	Date K57 first reported (diverticular disease of intestine)	0.00507755	-0.00561582	0.0157709	0.352024	0.0412347	322	0.11873	protein
slitrk1	slitrk1	women	f.131462.0.0	Date J22 first reported (unspecified acute lower respiratory infection)	0.00507749	-0.00168292	0.0118379	0.140999	0.0726565	256	0.103261	protein
camkk1	camkk1	women	f.132032.0.0	Date N18 first reported (chronic renal failure)	0.00507658	-0.00849297	0.0186461	0.463396	0.0461676	153	0.0182385	protein
fam3c	fam3c	men	f.132070.0.0	Date N39 first reported (other disorders of urinary system)	0.00507607	-0.0179477	0.0280998	0.665651	0.0671645	147	0.113969	protein
gdf15	gdf15	men	f.131702.0.0	Date L03 first reported (cellulitis)	0.00507607	-0.0194309	0.029583	0.684764	0.102998	150	0.46002	protein
erp29	erp29	men	f.130814.0.0	Date E78 first reported (disorders of lipoprotein metabolism and other lipidaemias)	0.00507545	-0.00458467	0.0147356	0.303109	0.0464638	321	0.018864	protein
smpd1	smpd1	men	f.131534.0.0	Date J90 first reported (pleural effusion, not elsewhere classified)	0.00507539	-0.0270017	0.0371525	0.756469	0.0656333	105	0.0662756	protein
gchfr	gchfr	men	f.132070.0.0	Date N39 first reported (other disorders of urinary system)	0.00507405	-0.015384	0.0255321	0.626879	0.0497286	137	0.0895109	protein
cd302	cd302	men	f.131492.0.0	Date J44 first reported (other chronic obstructive pulmonary disease)	0.00507385	-0.00372225	0.0138699	0.25823	0.14002	160	0.157244	protein
pag1	pag1	men	f.131306.0.0	Date I25 first reported (chronic ischaemic heart disease)	0.00507301	-0.00508684	0.0152328	0.327745	0.0351646	319	0.0511603	protein
pon3	pon3	men	f.131166.0.0	Date H26 first reported (other cataract)	0.005073	-0.0212881	0.0314341	0.706035	0.0542976	162	0.173668	protein
vcam1	vcam1	men	f.132030.0.0	Date N17 first reported (acute renal failure)	0.0050712	-0.0103084	0.0204507	0.518096	0.0833693	171	0.0967061	protein
efcab14	efcab14	women	f.131630.0.0	Date K52 first reported (other non-infective gastro-enteritis and colitis)	0.00506941	-0.0157782	0.025917	0.633644	0.0500667	135	0.133982	protein
tnfrsf13c	tnfrsf13c	women	f.130708.0.0	Date E11 first reported (non-insulin-dependent diabetes mellitus)	0.00506781	-0.00226945	0.0124051	0.175812	0.127224	165	0.0399396	protein
itih3	itih3	men	f.131306.0.0	Date I25 first reported (chronic ischaemic heart disease)	0.00506752	-0.00565276	0.0157878	0.354186	0.0590272	328	0.113796	protein
lrrc25	lrrc25	women	f.131456.0.0	Date J18 first reported (pneumonia, organism unspecified)	0.00506695	-0.00932124	0.0194551	0.490047	0.069245	181	0.0698002	protein
itga11	itga11	men	f.131636.0.0	Date K57 first reported (diverticular disease of intestine)	0.00506595	-0.0136153	0.0237472	0.595066	0.0548992	317	0.0766985	protein
ace2	ace2	men	f.130792.0.0	Date E66 first reported (obesity)	0.00506448	-0.00125049	0.0113795	0.115978	0.118947	208	0.117441	protein
nadk	nadk	men	f.130814.0.0	Date E78 first reported (disorders of lipoprotein metabolism and other lipidaemias)	0.00506439	-0.00372416	0.0138529	0.25871	0.0468862	341	0.0369414	protein
plaur	plaur	men	f.131462.0.0	Date J22 first reported (unspecified acute lower respiratory infection)	0.00506407	-0.00645796	0.0165861	0.388994	0.0841255	277	0.250161	protein
col18a1	col18a1	men	f.130868.0.0	Date F17 first reported (mental and behavioural disorders due to use of tobacco)	0.00506404	-0.00256894	0.012697	0.193482	0.0998934	188	0.148026	protein
prss8	prss8	women	f.131928.0.0	Date M54 first reported (dorsalgia)	0.00506401	-0.00824011	0.0183681	0.455641	0.064066	264	0.193323	protein
trem2	trem2	men	f.131060.0.0	Date G47 first reported (sleep disorders)	0.00506394	-0.0178462	0.0279741	0.664849	0.0960797	103	0.200052	protein
scrg1	scrg1	women	f.132030.0.0	Date N17 first reported (acute renal failure)	0.00506387	-0.0145331	0.0246608	0.61253	0.172921	111	0.272917	protein
sema3f	sema3f	men	f.130648.0.0	Date D64 first reported (other anaemias)	0.00506113	-0.0157601	0.0258824	0.63377	0.0636609	140	0.0803675	protein
ca14	ca14	women	f.131864.0.0	Date M13 first reported (other arthritis)	0.00506015	-0.0051664	0.0152867	0.332137	0.0860874	235	0.116598	protein
clec6a	clec6a	men	f.130018.0.0	Date A09 first reported (diarrhoea and gastro-enteritis of presumed infectious origin)	0.00506012	-0.0118709	0.0219912	0.558025	0.0389809	106	0.0787578	protein
lcat	lcat	men	f.130814.0.0	Date E78 first reported (disorders of lipoprotein metabolism and other lipidaemias)	0.00505998	-0.00533752	0.0154575	0.340164	0.0484689	331	0.0802815	protein
mme	mme	men	f.131354.0.0	Date I50 first reported (heart failure)	0.00505874	-0.00482016	0.0149376	0.315539	0.0649945	139	0.0802502	protein
adamts15	adamts15	men	f.131534.0.0	Date J90 first reported (pleural effusion, not elsewhere classified)	0.00505849	-0.0257242	0.0358412	0.747388	0.062891	102	0.104613	protein
furin	furin	women	f.132032.0.0	Date N18 first reported (chronic renal failure)	0.00505811	-0.00669242	0.0168086	0.398839	0.0868058	160	0.203859	protein
coch	coch	men	f.132030.0.0	Date N17 first reported (acute renal failure)	0.00505783	-0.0173369	0.0274525	0.658008	0.0931338	169	0.0494037	protein
apom	apom	men	f.132032.0.0	Date N18 first reported (chronic renal failure)	0.00505514	-0.0122643	0.0223745	0.567268	0.110521	151	0.124699	protein
serpina12	serpina12	women	f.130708.0.0	Date E11 first reported (non-insulin-dependent diabetes mellitus)	0.0050539	-0.00170071	0.0118085	0.142512	0.0915028	166	0.0135422	protein
timp1	timp1	women	f.131876.0.0	Date M19 first reported (other arthrosis)	0.0050533	-0.00603241	0.016139	0.371619	0.0521364	290	0.122987	protein
tnfrsf1b	tnfrsf1b	women	f.131584.0.0	Date K21 first reported (gastro-oesophageal reflux disease)	0.00505289	-0.00748999	0.0175958	0.42977	0.0706553	289	0.172311	protein
ccl21	ccl21	women	f.130648.0.0	Date D64 first reported (other anaemias)	0.00505265	-0.0162981	0.0264034	0.642767	0.0991138	157	0.0784679	protein
matn2	matn2	men	f.131354.0.0	Date I50 first reported (heart failure)	0.00505222	-0.013465	0.0235695	0.592813	0.124418	142	0.0491384	protein
serpind1	serpind1	women	f.131864.0.0	Date M13 first reported (other arthritis)	0.00505137	-0.00516725	0.01527	0.332602	0.0748951	228	0.121598	protein
cd74	cd74	men	f.131306.0.0	Date I25 first reported (chronic ischaemic heart disease)	0.00504935	-0.00831397	0.0184127	0.458943	0.0616457	329	0.15653	protein
cxcl9	cxcl9	men	f.131350.0.0	Date I48 first reported (atrial fibrillation and flutter)	0.00504931	-0.00854182	0.0186404	0.46651	0.0431402	249	0.169052	protein
iglc2	iglc2	men	f.130622.0.0	Date D50 first reported (iron deficiency anaemia)	0.0050482	-0.0274197	0.0375161	0.76056	0.143536	103	0.0883897	protein
c1qtnf1	c1qtnf1	women	f.132032.0.0	Date N18 first reported (chronic renal failure)	0.00504819	-0.00839308	0.0184895	0.461655	0.0803322	161	0.0817013	protein
odam	odam	men	f.131350.0.0	Date I48 first reported (atrial fibrillation and flutter)	0.00504495	-0.0104301	0.02052	0.522841	0.0515339	248	0.0402789	protein
dnajb2	dnajb2	women	f.130814.0.0	Date E78 first reported (disorders of lipoprotein metabolism and other lipidaemias)	0.00504478	-0.00606603	0.0161556	0.373507	0.0581391	293	0.0144728	protein
sod2	sod2	women	f.132032.0.0	Date N18 first reported (chronic renal failure)	0.00504347	-0.00377804	0.013865	0.262467	0.0668167	161	0.02616	protein
tpp1	tpp1	women	f.130708.0.0	Date E11 first reported (non-insulin-dependent diabetes mellitus)	0.00504339	-0.00101091	0.0110977	0.102525	0.167249	173	0.0644589	protein
ckap4	ckap4	men	f.131888.0.0	Date M25 first reported (other joint disorders, not elsewhere classified)	0.00504309	-0.00719961	0.0172858	0.41945	0.0770114	235	0.144945	protein
itih4	itih4	men	f.130828.0.0	Date E87 first reported (other disorders of fluid, electrolyte and acid-base balance)	0.00504301	-0.00801651	0.0181025	0.44913	0.0878248	147	0.0405722	protein
ccl16	ccl16	women	f.131286.0.0	Date I10 first reported (essential (primary) hypertension)	0.00504283	-0.00300711	0.0130928	0.219512	0.0932354	766	0.156352	protein
grpel1	grpel1	men	f.132030.0.0	Date N17 first reported (acute renal failure)	0.00504256	-0.0118484	0.0219336	0.55846	0.076624	173	0.054133	protein
gpkow	gpkow	men	f.132032.0.0	Date N18 first reported (chronic renal failure)	0.00504226	-0.0117914	0.0218759	0.557146	0.0746448	149	0.0413264	protein
lgals9	lgals9	men	f.130828.0.0	Date E87 first reported (other disorders of fluid, electrolyte and acid-base balance)	0.00504207	-0.0160451	0.0261292	0.639321	0.0955282	151	0.173963	protein
gzmh	gzmh	women	f.132030.0.0	Date N17 first reported (acute renal failure)	0.00504159	-0.00648575	0.0165689	0.391321	0.0929309	113	0.050565	protein
pik3ip1	pik3ip1	women	f.132030.0.0	Date N17 first reported (acute renal failure)	0.00504107	-0.0234078	0.03349	0.728361	0.183417	115	0.181683	protein
nectin2	nectin2	men	f.130868.0.0	Date F17 first reported (mental and behavioural disorders due to use of tobacco)	0.00504061	-0.00249413	0.0125754	0.189788	0.112758	192	0.113323	protein
cntn3	cntn3	men	f.130814.0.0	Date E78 first reported (disorders of lipoprotein metabolism and other lipidaemias)	0.00503994	-0.00423751	0.0143174	0.286983	0.0589792	344	0.0928769	protein
serpinf1	serpinf1	women	f.131584.0.0	Date K21 first reported (gastro-oesophageal reflux disease)	0.00503897	-0.00474405	0.014822	0.312714	0.0723688	278	0.206754	protein
col3a1	col3a1	men	f.130070.0.0	Date A41 first reported (other septicaemia)	0.00503869	-0.023595	0.0336724	0.730168	0.0885684	103	0.0314107	protein
ccl7	ccl7	women	f.131702.0.0	Date L03 first reported (cellulitis)	0.00503797	-0.00558758	0.0156635	0.352729	0.0756713	170	0.136237	protein
rbp7	rbp7	men	f.131356.0.0	Date I51 first reported (complications and ill-defined descriptions of heart disease)	0.005037	-0.0101409	0.0202149	0.5154	0.0864422	111	0.0759458	protein
sit1	sit1	women	f.130622.0.0	Date D50 first reported (iron deficiency anaemia)	0.00503633	-0.0169307	0.0270034	0.653169	0.0942543	122	0.083395	protein
rbfox3	rbfox3	women	f.130708.0.0	Date E11 first reported (non-insulin-dependent diabetes mellitus)	0.00503609	-0.000111966	0.0101842	0.0551908	0.168947	163	0.235947	protein
pgf	pgf	women	f.130648.0.0	Date D64 first reported (other anaemias)	0.00503525	-0.0187487	0.0288192	0.67818	0.0936912	156	0.190023	protein
spink1	spink1	women	f.132030.0.0	Date N17 first reported (acute renal failure)	0.00503423	-0.0207181	0.0307865	0.701606	0.180223	115	0.10809	protein
megf9	megf9	men	f.130622.0.0	Date D50 first reported (iron deficiency anaemia)	0.00503362	-0.0142463	0.0243136	0.608849	0.060884	110	0.0615076	protein
cd248	cd248	women	f.130828.0.0	Date E87 first reported (other disorders of fluid, electrolyte and acid-base balance)	0.00503337	-0.0115233	0.0215901	0.551272	0.0507612	130	0.126107	protein
siglec1	siglec1	men	f.130648.0.0	Date D64 first reported (other anaemias)	0.00503106	-0.0172516	0.0273137	0.658101	0.0775566	142	0.112708	protein
gzma	gzma	women	f.130792.0.0	Date E66 first reported (obesity)	0.00503061	2.17194e-06	0.0100591	0.0498969	0.11584	223	0.0695397	protein
lep	lep	men	f.131584.0.0	Date K21 first reported (gastro-oesophageal reflux disease)	0.00503048	-0.0112141	0.0212751	0.543881	0.051012	215	0.30259	protein
cfi	cfi	women	f.131674.0.0	Date K80 first reported (cholelithiasis)	0.00503029	-0.0126794	0.0227399	0.577717	0.120147	121	0.205848	protein
ncam2	ncam2	men	f.130792.0.0	Date E66 first reported (obesity)	0.0050298	-0.00201574	0.0120753	0.161741	0.0849669	217	0.0585516	protein
tnr	tnr	women	f.131584.0.0	Date K21 first reported (gastro-oesophageal reflux disease)	0.0050296	-0.00375607	0.0138153	0.261839	0.0607194	286	0.0544672	protein
ccl14	ccl14	men	f.131350.0.0	Date I48 first reported (atrial fibrillation and flutter)	0.0050289	-0.00897559	0.0190334	0.481545	0.0519418	248	0.0598328	protein
cant1	cant1	men	f.130868.0.0	Date F17 first reported (mental and behavioural disorders due to use of tobacco)	0.00502795	-0.00162032	0.0116762	0.138259	0.0691049	192	0.0396087	protein
pdgfb	pdgfb	men	f.130868.0.0	Date F17 first reported (mental and behavioural disorders due to use of tobacco)	0.00502519	-0.00274162	0.012792	0.204749	0.0636957	192	0.0209976	protein
ccl20	ccl20	women	f.132030.0.0	Date N17 first reported (acute renal failure)	0.00502478	-0.0126292	0.0226788	0.576935	0.146932	117	0.0962301	protein
tnfrsf6b	tnfrsf6b	women	f.130018.0.0	Date A09 first reported (diarrhoea and gastro-enteritis of presumed infectious origin)	0.00502451	-0.0177884	0.0278374	0.665969	0.0607572	145	0.144917	protein
clec7a	clec7a	men	f.131354.0.0	Date I50 first reported (heart failure)	0.00502254	-0.0143536	0.0243987	0.611414	0.0724021	143	0.082276	protein
eda2r	eda2r	women	f.131928.0.0	Date M54 first reported (dorsalgia)	0.00502165	-0.00748576	0.0175291	0.431324	0.0455519	269	0.395858	protein
tgfa	tgfa	women	f.131876.0.0	Date M19 first reported (other arthrosis)	0.00502151	-0.00179603	0.0118391	0.148837	0.0427968	294	0.0803969	protein
c7	c7	men	f.130018.0.0	Date A09 first reported (diarrhoea and gastro-enteritis of presumed infectious origin)	0.00502136	-0.0259761	0.0360188	0.75086	0.0666808	103	0.121668	protein
scrg1	scrg1	women	f.131870.0.0	Date M16 first reported (coxarthrosis [arthrosis of hip])	0.00502075	-0.0175099	0.0275514	0.66228	0.0636501	171	0.272917	protein
clec6a	clec6a	women	f.131456.0.0	Date J18 first reported (pneumonia, organism unspecified)	0.00502037	-0.0114516	0.0214924	0.550258	0.0950127	180	0.0563676	protein
col18a1	col18a1	women	f.131916.0.0	Date M47 first reported (spondylosis)	0.00501993	-0.0110338	0.0210737	0.539954	0.06126	157	0.191423	protein
pi3	pi3	men	f.131354.0.0	Date I50 first reported (heart failure)	0.00501969	-0.00708604	0.0171254	0.416377	0.0514712	138	0.0882839	protein
hla_e	hla_e	women	f.131416.0.0	Date I95 first reported (hypotension)	0.00501766	-0.00858734	0.0186227	0.469761	0.0882658	109	0.114914	protein
cd300lg	cd300lg	men	f.130708.0.0	Date E11 first reported (non-insulin-dependent diabetes mellitus)	0.00501755	-0.00291822	0.0129533	0.215253	0.0659762	243	0.0621417	protein
immt	immt	men	f.130070.0.0	Date A41 first reported (other septicaemia)	0.00501639	-0.0231199	0.0331527	0.726754	0.12786	105	0.0813528	protein
nos3	nos3	women	f.131674.0.0	Date K80 first reported (cholelithiasis)	0.00501605	-0.00396418	0.0139963	0.273609	0.083383	126	0.0940766	protein
ace2	ace2	women	f.131286.0.0	Date I10 first reported (essential (primary) hypertension)	0.00501391	-0.00460872	0.0146365	0.307129	0.0956809	737	0.134384	protein
gla	gla	men	f.131858.0.0	Date M10 first reported (gout)	0.00501329	-0.0105792	0.0206058	0.528578	0.0820052	111	0.0813674	protein
reg4	reg4	men	f.132070.0.0	Date N39 first reported (other disorders of urinary system)	0.00501328	-0.0159718	0.0259984	0.639614	0.0506237	154	0.148625	protein
dpy30	dpy30	men	f.131548.0.0	Date J98 first reported (other respiratory disorders)	0.00501214	-0.0145109	0.0245351	0.61483	0.0605207	117	0.0627065	protein
itih4	itih4	women	f.132032.0.0	Date N18 first reported (chronic renal failure)	0.00501122	-0.00504923	0.0150717	0.328917	0.0626845	149	0.0464508	protein
gchfr	gchfr	women	f.131306.0.0	Date I25 first reported (chronic ischaemic heart disease)	0.0050104	-0.00987699	0.0198978	0.509482	0.0770079	172	0.120835	protein
hgf	hgf	women	f.131864.0.0	Date M13 first reported (other arthritis)	0.00500773	-0.00698472	0.0170002	0.413103	0.0763521	235	0.175933	protein
clul1	clul1	women	f.131636.0.0	Date K57 first reported (diverticular disease of intestine)	0.00500714	-0.008586	0.0186003	0.470306	0.0461767	337	0.0603032	protein
chchd10	chchd10	women	f.132070.0.0	Date N39 first reported (other disorders of urinary system)	0.00500678	-0.0171072	0.0271208	0.657217	0.0796091	215	0.211555	protein
efemp1	efemp1	women	f.131350.0.0	Date I48 first reported (atrial fibrillation and flutter)	0.00500423	-0.0169957	0.0270041	0.655718	0.0557789	155	0.195099	protein
csf1r	csf1r	men	f.130070.0.0	Date A41 first reported (other septicaemia)	0.00500215	-0.010236	0.0202403	0.519964	0.0578411	103	0.0632233	protein
rspo1	rspo1	women	f.131456.0.0	Date J18 first reported (pneumonia, organism unspecified)	0.00500073	-0.00956083	0.0195623	0.500882	0.073037	177	0.0461758	protein
efna1	efna1	men	f.130868.0.0	Date F17 first reported (mental and behavioural disorders due to use of tobacco)	0.00499993	-0.00146038	0.0114602	0.129283	0.0955202	191	0.114396	protein
fbp1	fbp1	women	f.130792.0.0	Date E66 first reported (obesity)	0.00499976	-0.00178984	0.0117894	0.148932	0.129035	220	0.106666	protein
osmr	osmr	men	f.131598.0.0	Date K29 first reported (gastritis and duodenitis)	0.00499926	-0.00646713	0.0164657	0.392803	0.0387312	238	0.0657124	protein
cyb5r2	cyb5r2	men	f.131456.0.0	Date J18 first reported (pneumonia, organism unspecified)	0.00499901	-0.0109063	0.0209043	0.537878	0.0814554	189	0.0266609	protein
rarres2	rarres2	men	f.130792.0.0	Date E66 first reported (obesity)	0.0049984	-0.00138991	0.0113867	0.125138	0.123954	217	0.129473	protein
mxra8	mxra8	men	f.131298.0.0	Date I21 first reported (acute myocardial infarction)	0.00499775	-0.0211083	0.0311038	0.707495	0.0679178	114	0.150401	protein
hspa1a	hspa1a	women	f.132032.0.0	Date N18 first reported (chronic renal failure)	0.00499756	-0.00935212	0.0193472	0.494854	0.0484058	161	0.0260157	protein
nt5c1a	nt5c1a	women	f.130018.0.0	Date A09 first reported (diarrhoea and gastro-enteritis of presumed infectious origin)	0.00499681	-0.0244931	0.0344867	0.73981	0.073277	143	0.246061	protein
chrdl1	chrdl1	women	f.130648.0.0	Date D64 first reported (other anaemias)	0.00499601	-0.0192164	0.0292084	0.685898	0.0867644	156	0.257479	protein
khk	khk	women	f.130814.0.0	Date E78 first reported (disorders of lipoprotein metabolism and other lipidaemias)	0.00499459	-0.00709475	0.0170839	0.418081	0.0715367	291	0.0709263	protein
fam20a	fam20a	women	f.131416.0.0	Date I95 first reported (hypotension)	0.00499442	-0.00840988	0.0183987	0.465212	0.0671613	102	0.192173	protein
tnfrsf1b	tnfrsf1b	men	f.131416.0.0	Date I95 first reported (hypotension)	0.00499417	-0.0222597	0.032248	0.719474	0.0970652	123	0.171117	protein
hpgds	hpgds	men	f.131598.0.0	Date K29 first reported (gastritis and duodenitis)	0.00499367	-0.00632522	0.0163126	0.387196	0.0546776	235	0.0526591	protein
fabp3	fabp3	men	f.132030.0.0	Date N17 first reported (acute renal failure)	0.00499108	-0.0183658	0.028348	0.675342	0.132499	169	0.201445	protein
pla2g7	pla2g7	men	f.130622.0.0	Date D50 first reported (iron deficiency anaemia)	0.00499101	-0.0120515	0.0220336	0.565969	0.139851	110	0.116052	protein
fga	fga	women	f.131306.0.0	Date I25 first reported (chronic ischaemic heart disease)	0.00499095	-0.0085427	0.0185246	0.469797	0.0777345	178	0.146755	protein
pilra	pilra	men	f.131640.0.0	Date K59 first reported (other functional intestinal disorders)	0.00499042	-0.0133242	0.0233051	0.593296	0.0589634	182	0.109017	protein
cd38	cd38	men	f.132030.0.0	Date N17 first reported (acute renal failure)	0.00498719	-0.00890422	0.0188786	0.481642	0.0706585	173	0.0753967	protein
cela2a	cela2a	women	f.131916.0.0	Date M47 first reported (spondylosis)	0.00498718	-0.0132466	0.023221	0.5919	0.0720592	151	0.0352332	protein
adm	adm	men	f.131888.0.0	Date M25 first reported (other joint disorders, not elsewhere classified)	0.0049867	-0.00669907	0.0166725	0.402932	0.0839078	235	0.284152	protein
lgals4	lgals4	women	f.131306.0.0	Date I25 first reported (chronic ischaemic heart disease)	0.00498582	-0.00637531	0.016347	0.389709	0.114423	188	0.181302	protein
igfbp7	igfbp7	men	f.131306.0.0	Date I25 first reported (chronic ischaemic heart disease)	0.0049854	-0.00686672	0.0168375	0.409689	0.0584923	330	0.132613	protein
ncan	ncan	women	f.132032.0.0	Date N18 first reported (chronic renal failure)	0.00498465	-0.00781982	0.0177891	0.445459	0.0554303	159	0.0951296	protein
npc2	npc2	women	f.131586.0.0	Date K22 first reported (other diseases of oesophagus)	0.00498429	-0.0160779	0.0260465	0.642771	0.0432325	116	0.22305	protein
cd58	cd58	women	f.132032.0.0	Date N18 first reported (chronic renal failure)	0.00498367	-0.0101137	0.020081	0.517632	0.0584518	160	0.0398602	protein
ntprobnp	ntprobnp	men	f.130070.0.0	Date A41 first reported (other septicaemia)	0.00498294	-0.0170116	0.0269775	0.657011	0.0921803	106	0.284129	protein
b2m	b2m	women	f.131702.0.0	Date L03 first reported (cellulitis)	0.00498254	-0.00655083	0.0165159	0.397139	0.0807454	163	0.181851	protein
sez6l	sez6l	women	f.131864.0.0	Date M13 first reported (other arthritis)	0.00498239	-0.00462342	0.0145882	0.309333	0.0734368	232	0.0931224	protein
cntn1	cntn1	women	f.131306.0.0	Date I25 first reported (chronic ischaemic heart disease)	0.00498095	-0.00513388	0.0150958	0.334453	0.0784409	192	0.0777883	protein
ltbr	ltbr	men	f.132030.0.0	Date N17 first reported (acute renal failure)	0.00498077	-0.0165006	0.0264621	0.649502	0.118166	177	0.111575	protein
chchd6	chchd6	men	f.132070.0.0	Date N39 first reported (other disorders of urinary system)	0.00498058	-0.00875012	0.0187113	0.477111	0.059674	144	0.0595711	protein
hnrnpul1	hnrnpul1	women	f.130828.0.0	Date E87 first reported (other disorders of fluid, electrolyte and acid-base balance)	0.0049804	-0.00314891	0.0131097	0.229833	0.0418006	127	0.0496071	protein
fgl1	fgl1	men	f.130828.0.0	Date E87 first reported (other disorders of fluid, electrolyte and acid-base balance)	0.00497984	-0.011971	0.0219306	0.564742	0.0842356	148	0.120355	protein
grpel1	grpel1	men	f.131888.0.0	Date M25 first reported (other joint disorders, not elsewhere classified)	0.00497865	-0.0036712	0.0136285	0.259265	0.0568545	235	0.054133	protein
ddr1	ddr1	women	f.131702.0.0	Date L03 first reported (cellulitis)	0.00497857	-0.00537735	0.0153345	0.346058	0.0572608	171	0.0432409	protein
vegfb	vegfb	women	f.130648.0.0	Date D64 first reported (other anaemias)	0.00497851	-0.0140825	0.0240395	0.6087	0.0683046	147	0.103952	protein
mmp9	mmp9	men	f.131416.0.0	Date I95 first reported (hypotension)	0.00497815	-0.00972819	0.0196845	0.507032	0.0536983	123	0.0739287	protein
scarb2	scarb2	women	f.131928.0.0	Date M54 first reported (dorsalgia)	0.00497814	-0.00948015	0.0194364	0.499772	0.0566908	258	0.254805	protein
pon3	pon3	women	f.132070.0.0	Date N39 first reported (other disorders of urinary system)	0.00497792	-0.0108269	0.0207827	0.53702	0.0698354	229	0.177862	protein
pigr	pigr	women	f.132032.0.0	Date N18 first reported (chronic renal failure)	0.00497732	-0.00948777	0.0194424	0.500044	0.0877236	158	0.134458	protein
thbs2	thbs2	men	f.131456.0.0	Date J18 first reported (pneumonia, organism unspecified)	0.0049771	-0.014213	0.0241672	0.611214	0.083588	203	0.0964701	protein
areg	areg	men	f.131354.0.0	Date I50 first reported (heart failure)	0.00497705	-0.0161421	0.0260962	0.64415	0.119033	139	0.174087	protein
cd274	cd274	women	f.131702.0.0	Date L03 first reported (cellulitis)	0.00497646	-0.00492285	0.0148758	0.324473	0.0732629	169	0.0642513	protein
ctsc	ctsc	men	f.132030.0.0	Date N17 first reported (acute renal failure)	0.00497593	-0.00228602	0.0122379	0.179271	0.0349241	173	0.0378767	protein
igsf8	igsf8	women	f.131350.0.0	Date I48 first reported (atrial fibrillation and flutter)	0.00497527	-0.00717958	0.0171301	0.422394	0.0525513	149	0.0844759	protein
b2m	b2m	men	f.131548.0.0	Date J98 first reported (other respiratory disorders)	0.00497499	-0.0278902	0.0378402	0.766698	0.0886445	112	0.156837	protein
eif4ebp1	eif4ebp1	men	f.130868.0.0	Date F17 first reported (mental and behavioural disorders due to use of tobacco)	0.00497435	-0.00112641	0.0110751	0.110017	0.0657986	192	0.0216967	protein
becn1	becn1	women	f.131674.0.0	Date K80 first reported (cholelithiasis)	0.00497274	-0.0105527	0.0204981	0.530146	0.0579074	122	0.024436	protein
myl3	myl3	men	f.131350.0.0	Date I48 first reported (atrial fibrillation and flutter)	0.00497216	-0.00456917	0.0145135	0.307069	0.0287041	241	0.07114	protein
itga11	itga11	men	f.131640.0.0	Date K59 first reported (other functional intestinal disorders)	0.00497163	-0.0155382	0.0254815	0.63471	0.0892994	181	0.0766985	protein
ptprb	ptprb	women	f.130708.0.0	Date E11 first reported (non-insulin-dependent diabetes mellitus)	0.00497141	-0.00203967	0.0119825	0.164591	0.102844	165	0.0839394	protein
mme	mme	women	f.130814.0.0	Date E78 first reported (disorders of lipoprotein metabolism and other lipidaemias)	0.00497046	-0.00337743	0.0133183	0.243205	0.0526804	306	0.0690666	protein
krt18	krt18	women	f.131462.0.0	Date J22 first reported (unspecified acute lower respiratory infection)	0.00497032	-0.00400254	0.0139432	0.277612	0.0913598	267	0.149939	protein
klk12	klk12	women	f.130868.0.0	Date F17 first reported (mental and behavioural disorders due to use of tobacco)	0.00496919	-0.00313774	0.0130761	0.229598	0.105879	135	0.013761	protein
pear1	pear1	men	f.132032.0.0	Date N18 first reported (chronic renal failure)	0.00496907	-0.00588594	0.0158241	0.369599	0.0425669	154	0.0253309	protein
sftpd	sftpd	women	f.131456.0.0	Date J18 first reported (pneumonia, organism unspecified)	0.00496867	-0.00993762	0.019875	0.513549	0.0616078	180	0.059358	protein
eloa	eloa	men	f.131548.0.0	Date J98 first reported (other respiratory disorders)	0.00496852	-0.0130934	0.0230305	0.589775	0.0544604	115	0.0463598	protein
siglec7	siglec7	men	f.131286.0.0	Date I10 first reported (essential (primary) hypertension)	0.00496701	-0.00147583	0.0114098	0.13078	0.0549249	785	0.0956587	protein
msln	msln	women	f.130648.0.0	Date D64 first reported (other anaemias)	0.00496589	-0.0129095	0.0228413	0.586098	0.0349398	153	0.126799	protein
hnmt	hnmt	men	f.130070.0.0	Date A41 first reported (other septicaemia)	0.00496565	-0.0130027	0.022934	0.588056	0.0850688	103	0.111815	protein
colec12	colec12	men	f.131640.0.0	Date K59 first reported (other functional intestinal disorders)	0.00496269	-0.0115748	0.0215002	0.556418	0.0577436	180	0.221339	protein
pag1	pag1	men	f.132032.0.0	Date N18 first reported (chronic renal failure)	0.00496249	-0.00876566	0.0186906	0.478631	0.0919796	147	0.0511603	protein
hmox2	hmox2	women	f.130814.0.0	Date E78 first reported (disorders of lipoprotein metabolism and other lipidaemias)	0.0049624	-0.00484368	0.0147685	0.321264	0.058133	296	0.0478185	protein
oxt	oxt	men	f.131354.0.0	Date I50 first reported (heart failure)	0.00496175	-0.00456068	0.0144842	0.307124	0.0539368	139	0.109851	protein
kifbp	kifbp	men	f.130814.0.0	Date E78 first reported (disorders of lipoprotein metabolism and other lipidaemias)	0.0049613	-0.00631012	0.0162327	0.388288	0.0546184	340	0.0134037	protein
fstl3	fstl3	women	f.131960.0.0	Date M79 first reported (other soft tissue disorders, not elsewhere classified)	0.00496124	-0.00162509	0.0115476	0.139837	0.0701844	371	0.223428	protein
gas6	gas6	women	f.132032.0.0	Date N18 first reported (chronic renal failure)	0.00495992	-0.0114931	0.0214129	0.554614	0.0652536	158	0.022309	protein
casc3	casc3	women	f.130814.0.0	Date E78 first reported (disorders of lipoprotein metabolism and other lipidaemias)	0.00495864	-0.00629596	0.0162132	0.387834	0.0659285	291	0.0173551	protein
pon3	pon3	men	f.131692.0.0	Date K92 first reported (other diseases of digestive system)	0.0049582	-0.0241382	0.0340546	0.738382	0.0543723	122	0.173668	protein
lilrb4	lilrb4	men	f.131872.0.0	Date M17 first reported (gonarthrosis [arthrosis of knee])	0.00495773	-0.00525496	0.0151704	0.341362	0.0707864	180	0.136408	protein
b2m	b2m	men	f.131296.0.0	Date I20 first reported (angina pectoris)	0.00495675	-0.0270215	0.036935	0.761274	0.0726228	145	0.156837	protein
lbr	lbr	women	f.130708.0.0	Date E11 first reported (non-insulin-dependent diabetes mellitus)	0.00495669	-0.000777321	0.0106907	0.0902091	0.134831	171	0.0450442	protein
fam3c	fam3c	men	f.130868.0.0	Date F17 first reported (mental and behavioural disorders due to use of tobacco)	0.00495602	-0.00196876	0.0118808	0.160689	0.082651	192	0.113969	protein
ermap	ermap	men	f.131354.0.0	Date I50 first reported (heart failure)	0.00495545	-0.0115884	0.0214993	0.557146	0.0835854	134	0.0454901	protein
osm	osm	women	f.132032.0.0	Date N18 first reported (chronic renal failure)	0.00495289	-0.00894666	0.0188524	0.484917	0.068903	154	0.0683698	protein
colec12	colec12	women	f.131876.0.0	Date M19 first reported (other arthrosis)	0.00495279	-0.00733072	0.0172363	0.429361	0.0656073	290	0.266445	protein
lmnb2	lmnb2	women	f.132070.0.0	Date N39 first reported (other disorders of urinary system)	0.00495189	-0.0192893	0.029193	0.688876	0.0944866	215	0.206202	protein
mybpc1	mybpc1	men	f.130828.0.0	Date E87 first reported (other disorders of fluid, electrolyte and acid-base balance)	0.00495045	-0.0173011	0.027202	0.662798	0.0566633	146	0.080499	protein
lect2	lect2	women	f.130648.0.0	Date D64 first reported (other anaemias)	0.0049491	-0.0175625	0.0274607	0.666541	0.0642759	149	0.293705	protein
mfap5	mfap5	women	f.130828.0.0	Date E87 first reported (other disorders of fluid, electrolyte and acid-base balance)	0.00494628	-0.0179803	0.0278729	0.672399	0.0680628	132	0.116057	protein
btn3a2	btn3a2	men	f.131492.0.0	Date J44 first reported (other chronic obstructive pulmonary disease)	0.00494585	-0.00582448	0.0157162	0.368092	0.0878185	163	0.0580567	protein
lgals4	lgals4	men	f.131462.0.0	Date J22 first reported (unspecified acute lower respiratory infection)	0.00494543	-0.00574923	0.0156401	0.364754	0.0633981	277	0.213297	protein
ccl15	ccl15	men	f.131598.0.0	Date K29 first reported (gastritis and duodenitis)	0.00494527	-0.00920335	0.0190939	0.493303	0.0538114	240	0.0937112	protein
txlna	txlna	men	f.130814.0.0	Date E78 first reported (disorders of lipoprotein metabolism and other lipidaemias)	0.00494461	-0.00811344	0.0180027	0.457978	0.0605243	335	0.0194542	protein
igfbp4	igfbp4	men	f.131888.0.0	Date M25 first reported (other joint disorders, not elsewhere classified)	0.0049445	-0.00663397	0.016523	0.402591	0.075882	236	0.26422	protein
heg1	heg1	men	f.130868.0.0	Date F17 first reported (mental and behavioural disorders due to use of tobacco)	0.00494439	-0.0030652	0.012954	0.226308	0.123867	177	0.0867918	protein
usp28	usp28	men	f.131598.0.0	Date K29 first reported (gastritis and duodenitis)	0.00494424	-0.00655757	0.016446	0.399487	0.0501062	238	0.044902	protein
tcof1	tcof1	men	f.130648.0.0	Date D64 first reported (other anaemias)	0.00494227	-0.0119593	0.0218438	0.566554	0.0711886	137	0.0544381	protein
asgr1	asgr1	men	f.131640.0.0	Date K59 first reported (other functional intestinal disorders)	0.00494195	-0.0107313	0.0206152	0.536569	0.0631181	179	0.166654	protein
lilra5	lilra5	women	f.130814.0.0	Date E78 first reported (disorders of lipoprotein metabolism and other lipidaemias)	0.00494081	-0.00400494	0.0138866	0.27902	0.0731769	303	0.134461	protein
tnfrsf6b	tnfrsf6b	men	f.131306.0.0	Date I25 first reported (chronic ischaemic heart disease)	0.00493568	-0.00614928	0.0160206	0.382822	0.0653562	324	0.109448	protein
wfikkn1	wfikkn1	men	f.130828.0.0	Date E87 first reported (other disorders of fluid, electrolyte and acid-base balance)	0.00493507	-0.0148698	0.02474	0.625266	0.0755521	150	0.0681525	protein
tnfrsf12a	tnfrsf12a	women	f.132070.0.0	Date N39 first reported (other disorders of urinary system)	0.00493488	-0.0169697	0.0268395	0.658802	0.0836064	227	0.229357	protein
rcc1	rcc1	women	f.132030.0.0	Date N17 first reported (acute renal failure)	0.00493462	-0.00983591	0.0197051	0.512592	0.140199	107	0.0294172	protein
sumf2	sumf2	men	f.132030.0.0	Date N17 first reported (acute renal failure)	0.00493448	-0.00885094	0.0187199	0.482941	0.0404321	177	0.0198447	protein
tnfrsf10b	tnfrsf10b	women	f.131674.0.0	Date K80 first reported (cholelithiasis)	0.00493419	-0.012556	0.0224244	0.580305	0.105941	125	0.280894	protein
il2ra	il2ra	women	f.131306.0.0	Date I25 first reported (chronic ischaemic heart disease)	0.00493337	-0.0116345	0.0215013	0.559474	0.0778333	189	0.0940121	protein
wfdc2	wfdc2	women	f.131306.0.0	Date I25 first reported (chronic ischaemic heart disease)	0.00493271	-0.017718	0.0275834	0.6695	0.119584	176	0.247505	protein
fam20a	fam20a	men	f.130868.0.0	Date F17 first reported (mental and behavioural disorders due to use of tobacco)	0.00493189	-0.00300321	0.012867	0.22315	0.110046	186	0.111445	protein
spon1	spon1	women	f.130648.0.0	Date D64 first reported (other anaemias)	0.00493092	-0.018089	0.0279508	0.674605	0.104275	156	0.158382	protein
bmper	bmper	women	f.131416.0.0	Date I95 first reported (hypotension)	0.00492966	-0.0149756	0.0248349	0.627388	0.103497	103	0.0823569	protein
ifnlr1	ifnlr1	men	f.130070.0.0	Date A41 first reported (other septicaemia)	0.00492953	-0.0146208	0.0244798	0.621161	0.0825547	111	0.0557043	protein
slc9a3r2	slc9a3r2	men	f.130708.0.0	Date E11 first reported (non-insulin-dependent diabetes mellitus)	0.00492737	-0.00200999	0.0118647	0.163886	0.0986906	239	0.0282334	protein
bambi	bambi	men	f.130828.0.0	Date E87 first reported (other disorders of fluid, electrolyte and acid-base balance)	0.0049272	-0.013502	0.0233564	0.600264	0.0691187	152	0.0508443	protein
vegfa	vegfa	women	f.131456.0.0	Date J18 first reported (pneumonia, organism unspecified)	0.00492621	-0.010193	0.0200454	0.523073	0.0866717	182	0.0700518	protein
b4galt1	b4galt1	men	f.131858.0.0	Date M10 first reported (gout)	0.00492612	-0.0160704	0.0259226	0.645626	0.0866202	121	0.0789714	protein
jun	jun	men	f.131864.0.0	Date M13 first reported (other arthritis)	0.00492602	-0.00964652	0.0194986	0.50762	0.0554199	140	0.0239866	protein
dpt	dpt	men	f.131060.0.0	Date G47 first reported (sleep disorders)	0.00492585	-0.0171631	0.0270147	0.662052	0.0571422	105	0.160321	protein
ceacam5	ceacam5	men	f.130868.0.0	Date F17 first reported (mental and behavioural disorders due to use of tobacco)	0.00492541	-0.00491806	0.0147689	0.326725	0.189583	182	0.105129	protein
klk4	klk4	men	f.131286.0.0	Date I10 first reported (essential (primary) hypertension)	0.00492519	-0.00190813	0.0117585	0.157747	0.0528141	797	0.290243	protein
fgfr2	fgfr2	women	f.131674.0.0	Date K80 first reported (cholelithiasis)	0.00492433	-0.0063712	0.0162199	0.392845	0.0852032	126	0.190037	protein
tpp1	tpp1	men	f.130648.0.0	Date D64 first reported (other anaemias)	0.00492404	-0.0123295	0.0221776	0.575909	0.0523659	142	0.0785956	protein
tcof1	tcof1	men	f.132030.0.0	Date N17 first reported (acute renal failure)	0.00492212	-0.0114011	0.0212454	0.554507	0.0733	169	0.0544381	protein
il13ra1	il13ra1	men	f.132030.0.0	Date N17 first reported (acute renal failure)	0.00492212	-0.0134731	0.0233174	0.599967	0.0660112	174	0.0458854	protein
ctse	ctse	women	f.130708.0.0	Date E11 first reported (non-insulin-dependent diabetes mellitus)	0.00492212	-0.000302223	0.0101465	0.0648028	0.0631187	161	0.0295875	protein
lilra5	lilra5	men	f.131858.0.0	Date M10 first reported (gout)	0.00492153	-0.00839095	0.018234	0.468698	0.0623836	120	0.0984708	protein
ncan	ncan	women	f.130792.0.0	Date E66 first reported (obesity)	0.00492141	-0.00137113	0.0112139	0.125295	0.139503	224	0.0951296	protein
mansc1	mansc1	men	f.132030.0.0	Date N17 first reported (acute renal failure)	0.00492124	-0.010271	0.0201135	0.525492	0.078323	174	0.0573616	protein
ptgds	ptgds	women	f.131702.0.0	Date L03 first reported (cellulitis)	0.00492082	-0.00828006	0.0181217	0.465012	0.0780747	169	0.114301	protein
otud7b	otud7b	men	f.131858.0.0	Date M10 first reported (gout)	0.0049207	-0.0111693	0.0210107	0.548896	0.0590018	116	0.02049	protein
selenop	selenop	women	f.131456.0.0	Date J18 first reported (pneumonia, organism unspecified)	0.00491987	-0.0102737	0.0201134	0.525641	0.0894751	179	0.0611564	protein
cd72	cd72	women	f.130696.0.0	Date E03 first reported (other hypothyroidism)	0.00491916	-0.0204979	0.0303363	0.70444	0.0776074	131	0.128177	protein
cd74	cd74	women	f.132070.0.0	Date N39 first reported (other disorders of urinary system)	0.00491913	-0.0159043	0.0257426	0.643356	0.0648395	228	0.189671	protein
ncan	ncan	women	f.131306.0.0	Date I25 first reported (chronic ischaemic heart disease)	0.00491912	-0.0081188	0.017957	0.459607	0.0741249	191	0.0951296	protein
ren	ren	men	f.131354.0.0	Date I50 first reported (heart failure)	0.00491851	-0.0179767	0.0278137	0.67371	0.147128	141	0.164095	protein
fgf23	fgf23	men	f.131534.0.0	Date J90 first reported (pleural effusion, not elsewhere classified)	0.00491843	-0.0349433	0.0447801	0.808905	0.077951	106	0.100769	protein
vsig4	vsig4	women	f.130696.0.0	Date E03 first reported (other hypothyroidism)	0.00491749	-0.0179156	0.0277505	0.672938	0.0569261	143	0.203372	protein
lgals3bp	lgals3bp	men	f.131858.0.0	Date M10 first reported (gout)	0.00491704	-0.00747728	0.0173114	0.436825	0.0516792	115	0.102649	protein
f9	f9	men	f.132030.0.0	Date N17 first reported (acute renal failure)	0.00491693	-0.00826213	0.018096	0.464627	0.0677789	171	0.0993419	protein
havcr1	havcr1	women	f.131640.0.0	Date K59 first reported (other functional intestinal disorders)	0.00491692	-0.0103401	0.020174	0.527614	0.0573385	200	0.25964	protein
polr2f	polr2f	men	f.131864.0.0	Date M13 first reported (other arthritis)	0.00491579	-0.0161849	0.0260165	0.647946	0.073269	137	0.0908028	protein
pi3	pi3	women	f.131456.0.0	Date J18 first reported (pneumonia, organism unspecified)	0.00491533	-0.0139549	0.0237856	0.609672	0.0802244	178	0.0716212	protein
gsta1	gsta1	women	f.130814.0.0	Date E78 first reported (disorders of lipoprotein metabolism and other lipidaemias)	0.00491378	-0.00552456	0.0153521	0.356186	0.0791689	305	0.154392	protein
krt18	krt18	women	f.131416.0.0	Date I95 first reported (hypotension)	0.00491344	-0.00390879	0.0137357	0.275009	0.0945738	106	0.149939	protein
ccl21	ccl21	women	f.131350.0.0	Date I48 first reported (atrial fibrillation and flutter)	0.00491308	-0.0116689	0.0214951	0.561424	0.0666071	154	0.0784679	protein
psme1	psme1	women	f.132030.0.0	Date N17 first reported (acute renal failure)	0.00491199	-0.00496094	0.0147849	0.32949	0.0622697	111	0.0191657	protein
gcg	gcg	men	f.130708.0.0	Date E11 first reported (non-insulin-dependent diabetes mellitus)	0.00491133	-0.00121729	0.0110399	0.116253	0.128796	234	0.0536203	protein
prkg1	prkg1	men	f.130814.0.0	Date E78 first reported (disorders of lipoprotein metabolism and other lipidaemias)	0.0049102	-0.00560725	0.0154276	0.360166	0.0441799	321	0.0169169	protein
coch	coch	men	f.130814.0.0	Date E78 first reported (disorders of lipoprotein metabolism and other lipidaemias)	0.00490955	-0.00590324	0.0157223	0.373499	0.0522492	330	0.0494037	protein
psap	psap	men	f.131306.0.0	Date I25 first reported (chronic ischaemic heart disease)	0.00490843	-0.00662488	0.0164417	0.404196	0.0568195	325	0.114836	protein
kitlg	kitlg	men	f.130792.0.0	Date E66 first reported (obesity)	0.00490832	-0.00278185	0.0125985	0.210939	0.105315	217	0.088276	protein
dtnb	dtnb	women	f.131864.0.0	Date M13 first reported (other arthritis)	0.00490779	-0.00739463	0.0172102	0.434273	0.0730385	227	0.136737	protein
rnase1	rnase1	women	f.131306.0.0	Date I25 first reported (chronic ischaemic heart disease)	0.00490776	-0.0116791	0.0214946	0.561961	0.125127	187	0.192373	protein
bap18	bap18	men	f.132030.0.0	Date N17 first reported (acute renal failure)	0.00490672	-0.0129038	0.0227172	0.589216	0.0657748	168	0.0419505	protein
ocln	ocln	men	f.130814.0.0	Date E78 first reported (disorders of lipoprotein metabolism and other lipidaemias)	0.00490659	-0.00963445	0.0194476	0.508379	0.0670179	332	0.166758	protein
icam1	icam1	men	f.131640.0.0	Date K59 first reported (other functional intestinal disorders)	0.00490422	-0.0108947	0.0207031	0.542913	0.0623956	175	0.114032	protein
tnfrsf13b	tnfrsf13b	men	f.131548.0.0	Date J98 first reported (other respiratory disorders)	0.00490389	-0.0338284	0.0436362	0.804014	0.0901743	114	0.0898008	protein
azu1	azu1	women	f.132030.0.0	Date N17 first reported (acute renal failure)	0.00490387	-0.00535761	0.0151653	0.34893	0.0788369	112	0.0217826	protein
ly6d	ly6d	men	f.130648.0.0	Date D64 first reported (other anaemias)	0.00490365	-0.0175493	0.0273566	0.66861	0.0881612	141	0.0815105	protein
lpl	lpl	men	f.130814.0.0	Date E78 first reported (disorders of lipoprotein metabolism and other lipidaemias)	0.00490188	-0.00446945	0.0142732	0.305259	0.057119	341	0.0770941	protein
hspb6	hspb6	men	f.131456.0.0	Date J18 first reported (pneumonia, organism unspecified)	0.00490104	-0.0148099	0.024612	0.626014	0.0735531	205	0.184552	protein
insl4	insl4	men	f.131456.0.0	Date J18 first reported (pneumonia, organism unspecified)	0.00490013	-0.00809216	0.0178924	0.459769	0.0500759	197	0.034147	protein
cd80	cd80	women	f.130792.0.0	Date E66 first reported (obesity)	0.00489999	-0.00129611	0.0110961	0.121141	0.120977	219	0.153111	protein
scarb2	scarb2	women	f.130792.0.0	Date E66 first reported (obesity)	0.00489953	-0.00137393	0.011173	0.125832	0.160064	211	0.254805	protein
fstl1	fstl1	men	f.130828.0.0	Date E87 first reported (other disorders of fluid, electrolyte and acid-base balance)	0.00489942	-0.0159494	0.0257482	0.645089	0.0730156	141	0.098702	protein
c9	c9	men	f.130070.0.0	Date A41 first reported (other septicaemia)	0.00489842	-0.0164386	0.0262355	0.652736	0.0803139	103	0.0704661	protein
crhbp	crhbp	men	f.131060.0.0	Date G47 first reported (sleep disorders)	0.00489836	-0.0106302	0.0204269	0.536399	0.0705578	103	0.073151	protein
npy	npy	men	f.131060.0.0	Date G47 first reported (sleep disorders)	0.0048981	-0.0162404	0.0260366	0.649714	0.0777841	102	0.051196	protein
mmp9	mmp9	women	f.132070.0.0	Date N39 first reported (other disorders of urinary system)	0.00489781	-0.0120165	0.0218121	0.57034	0.0587259	225	0.0477571	protein
il18	il18	women	f.131456.0.0	Date J18 first reported (pneumonia, organism unspecified)	0.00489622	-0.0112517	0.0210441	0.552315	0.0808875	185	0.058834	protein
serpind1	serpind1	men	f.131648.0.0	Date K63 first reported (other diseases of intestine)	0.0048961	-0.0099361	0.0197283	0.517635	0.0500794	215	0.107802	protein
nell1	nell1	men	f.130648.0.0	Date D64 first reported (other anaemias)	0.00489202	-0.0186613	0.0284454	0.683941	0.0854798	138	0.0498334	protein
mmp7	mmp7	men	f.130648.0.0	Date D64 first reported (other anaemias)	0.00489073	-0.0244345	0.0342159	0.743758	0.0934028	134	0.165607	protein
clec14a	clec14a	men	f.130828.0.0	Date E87 first reported (other disorders of fluid, electrolyte and acid-base balance)	0.00489007	-0.0159532	0.0257333	0.645632	0.070102	153	0.0871003	protein
fus	fus	women	f.130708.0.0	Date E11 first reported (non-insulin-dependent diabetes mellitus)	0.00488979	-9.80603e-05	0.00987764	0.0546729	0.116008	167	0.0349209	protein
echs1	echs1	men	f.132030.0.0	Date N17 first reported (acute renal failure)	0.00488964	-0.00726036	0.0170396	0.43024	0.0389277	167	0.0355544	protein
igfbp7	igfbp7	women	f.130018.0.0	Date A09 first reported (diarrhoea and gastro-enteritis of presumed infectious origin)	0.00488882	-0.0183973	0.0281749	0.680711	0.0589572	148	0.161189	protein
anxa10	anxa10	women	f.131492.0.0	Date J44 first reported (other chronic obstructive pulmonary disease)	0.00488878	-0.00415386	0.0139314	0.289305	0.120252	124	0.0872124	protein
baiap2	baiap2	women	f.130622.0.0	Date D50 first reported (iron deficiency anaemia)	0.00488818	-0.0192988	0.0290751	0.692019	0.0942216	122	0.0686359	protein
ctsl	ctsl	women	f.131306.0.0	Date I25 first reported (chronic ischaemic heart disease)	0.00488731	-0.00741364	0.0171883	0.436138	0.066395	187	0.117421	protein
itpr1	itpr1	men	f.130814.0.0	Date E78 first reported (disorders of lipoprotein metabolism and other lipidaemias)	0.00488729	-0.00346131	0.0132359	0.251221	0.0495929	324	0.0156947	protein
tnfrsf10b	tnfrsf10b	women	f.131960.0.0	Date M79 first reported (other soft tissue disorders, not elsewhere classified)	0.00488705	-0.000577402	0.0103515	0.0796198	0.0625737	366	0.280894	protein
amy1a_amy1b_amy1c	amy1a_amy1b_amy1c	women	f.131492.0.0	Date J44 first reported (other chronic obstructive pulmonary disease)	0.00488671	-0.00470576	0.0144792	0.318044	0.103696	114	0.0500019	protein
gask1a	gask1a	men	f.130708.0.0	Date E11 first reported (non-insulin-dependent diabetes mellitus)	0.00488557	-0.000197065	0.0099682	0.0595641	0.077924	236	0.0388462	protein
rtn4r	rtn4r	men	f.130792.0.0	Date E66 first reported (obesity)	0.00488448	-0.00282311	0.0125921	0.2142	0.127734	214	0.162225	protein
il6	il6	men	f.131462.0.0	Date J22 first reported (unspecified acute lower respiratory infection)	0.00488316	-0.00386895	0.0136353	0.274146	0.0798937	276	0.188228	protein
angpt2	angpt2	men	f.131492.0.0	Date J44 first reported (other chronic obstructive pulmonary disease)	0.00488223	-0.00362439	0.0133889	0.260628	0.135713	161	0.161203	protein
cfi	cfi	women	f.130828.0.0	Date E87 first reported (other disorders of fluid, electrolyte and acid-base balance)	0.00488118	-0.00543802	0.0152004	0.353866	0.0497247	130	0.205848	protein
ceacam6	ceacam6	men	f.131306.0.0	Date I25 first reported (chronic ischaemic heart disease)	0.00488083	-0.0069127	0.0166744	0.417274	0.0509251	327	0.111724	protein
reg1a	reg1a	men	f.130648.0.0	Date D64 first reported (other anaemias)	0.00488079	-0.0185512	0.0283128	0.683083	0.114453	134	0.0993814	protein
fam171b	fam171b	women	f.132032.0.0	Date N18 first reported (chronic renal failure)	0.00488058	-0.00762442	0.0173856	0.44429	0.0669871	147	0.0170718	protein
inhbc	inhbc	men	f.131648.0.0	Date K63 first reported (other diseases of intestine)	0.00487939	-0.0132497	0.0230085	0.597827	0.0611299	219	0.111792	protein
dtnb	dtnb	men	f.131354.0.0	Date I50 first reported (heart failure)	0.00487832	-0.0118532	0.0216099	0.567684	0.0950216	136	0.101621	protein
klk13	klk13	women	f.131492.0.0	Date J44 first reported (other chronic obstructive pulmonary disease)	0.00487661	-0.00810469	0.0178579	0.461547	0.116516	123	0.0384704	protein
notch3	notch3	women	f.132032.0.0	Date N18 first reported (chronic renal failure)	0.00487597	-0.0156357	0.0253877	0.64127	0.0747078	160	0.113022	protein
ccl3	ccl3	men	f.131286.0.0	Date I10 first reported (essential (primary) hypertension)	0.00487587	-0.00237448	0.0121262	0.18747	0.0635178	788	0.134324	protein
kctd5	kctd5	women	f.131286.0.0	Date I10 first reported (essential (primary) hypertension)	0.00487579	-0.003197	0.0129486	0.236493	0.0830548	720	0.0654555	protein
umod	umod	women	f.130622.0.0	Date D50 first reported (iron deficiency anaemia)	0.00487502	-0.0164391	0.0261891	0.653939	0.116881	127	0.0804886	protein
vwc2	vwc2	women	f.130792.0.0	Date E66 first reported (obesity)	0.00487498	-0.000647956	0.0103979	0.0836212	0.115006	215	0.101772	protein
ppl	ppl	women	f.130814.0.0	Date E78 first reported (disorders of lipoprotein metabolism and other lipidaemias)	0.00487493	-0.00660654	0.0163564	0.405297	0.0653516	292	0.0622493	protein
vstm2l	vstm2l	men	f.132030.0.0	Date N17 first reported (acute renal failure)	0.00487282	-0.00464527	0.0143909	0.315654	0.0667534	171	0.0289061	protein
il22	il22	men	f.131858.0.0	Date M10 first reported (gout)	0.00487143	-0.00772422	0.0174671	0.448427	0.0450462	116	0.0721498	protein
hla_e	hla_e	men	f.132030.0.0	Date N17 first reported (acute renal failure)	0.00487141	-0.00940586	0.0191487	0.503654	0.103352	175	0.0978343	protein
sirpb1	sirpb1	women	f.131306.0.0	Date I25 first reported (chronic ischaemic heart disease)	0.0048702	-0.012435	0.0221754	0.581222	0.0822995	188	0.0734679	protein
mmp7	mmp7	women	f.131286.0.0	Date I10 first reported (essential (primary) hypertension)	0.00486932	-0.00313201	0.0128706	0.232953	0.0758724	737	0.125414	protein
apof	apof	women	f.131674.0.0	Date K80 first reported (cholelithiasis)	0.0048686	-0.0106323	0.0203695	0.538153	0.103779	122	0.139637	protein
scpep1	scpep1	women	f.131286.0.0	Date I10 first reported (essential (primary) hypertension)	0.00486846	-0.00354209	0.013279	0.256564	0.0752343	724	0.0474368	protein
ptk7	ptk7	men	f.131456.0.0	Date J18 first reported (pneumonia, organism unspecified)	0.00486746	-0.0125113	0.0222463	0.583035	0.0814659	198	0.0323956	protein
ccdc80	ccdc80	men	f.131692.0.0	Date K92 first reported (other diseases of digestive system)	0.00486632	-0.029291	0.0390237	0.780063	0.0548316	120	0.172272	protein
siglec7	siglec7	men	f.131356.0.0	Date I51 first reported (complications and ill-defined descriptions of heart disease)	0.00486524	-0.00739084	0.0171213	0.436538	0.0860263	116	0.0956587	protein
itga2	itga2	women	f.130828.0.0	Date E87 first reported (other disorders of fluid, electrolyte and acid-base balance)	0.00486463	-0.0166153	0.0263446	0.657124	0.0735305	123	0.0581234	protein
gsta1	gsta1	men	f.131858.0.0	Date M10 first reported (gout)	0.00486306	-0.00901771	0.0187438	0.492287	0.0844299	121	0.120957	protein
smpd1	smpd1	women	f.131964.0.0	Date M81 first reported (osteoporosis without pathological fracture)	0.00486027	-0.00743464	0.0171552	0.438456	0.036282	169	0.0329523	protein
micb_mica	micb_mica	men	f.132030.0.0	Date N17 first reported (acute renal failure)	0.00485919	-0.00476698	0.0144854	0.322473	0.0509853	175	0.0356072	protein
rnase4	rnase4	women	f.131876.0.0	Date M19 first reported (other arthrosis)	0.00485892	-0.00788397	0.0176018	0.454848	0.0754343	285	0.217653	protein
retn	retn	men	f.132030.0.0	Date N17 first reported (acute renal failure)	0.00485857	-0.012342	0.0220592	0.579831	0.103444	177	0.0624944	protein
ctsl	ctsl	women	f.130828.0.0	Date E87 first reported (other disorders of fluid, electrolyte and acid-base balance)	0.00485812	-0.0107305	0.0204467	0.541315	0.0985944	132	0.117421	protein
selenop	selenop	women	f.131864.0.0	Date M13 first reported (other arthritis)	0.00485753	-0.00396936	0.0136844	0.280762	0.0586549	228	0.0611564	protein
mapk9	mapk9	women	f.130622.0.0	Date D50 first reported (iron deficiency anaemia)	0.00485747	-0.0189353	0.0286502	0.689047	0.0728225	121	0.0351068	protein
nhlrc3	nhlrc3	men	f.130814.0.0	Date E78 first reported (disorders of lipoprotein metabolism and other lipidaemias)	0.00485742	-0.0112298	0.0209447	0.55398	0.0746727	313	0.12172	protein
ca12	ca12	men	f.132070.0.0	Date N39 first reported (other disorders of urinary system)	0.00485657	-0.0174286	0.0271417	0.669277	0.0589507	149	0.0777116	protein
angpt2	angpt2	women	f.131456.0.0	Date J18 first reported (pneumonia, organism unspecified)	0.0048557	-0.0120417	0.0217531	0.573275	0.113982	185	0.0956558	protein
fkbp4	fkbp4	men	f.131286.0.0	Date I10 first reported (essential (primary) hypertension)	0.00485516	-0.00193201	0.0116423	0.160893	0.0424007	778	0.0239533	protein
prss2	prss2	men	f.131354.0.0	Date I50 first reported (heart failure)	0.00485432	-0.00579115	0.0154998	0.371451	0.0677024	138	0.0562022	protein
pkd1	pkd1	men	f.130708.0.0	Date E11 first reported (non-insulin-dependent diabetes mellitus)	0.00485364	-0.00291493	0.0126222	0.220738	0.0954167	239	0.111808	protein
cthrc1	cthrc1	men	f.130792.0.0	Date E66 first reported (obesity)	0.00485354	-0.00214072	0.0118478	0.173796	0.1074	207	0.133257	protein
defb4a_defb4b	defb4a_defb4b	men	f.132032.0.0	Date N18 first reported (chronic renal failure)	0.00485209	-0.00982941	0.0195336	0.51714	0.0652251	146	0.048434	protein
bmper	bmper	women	f.132070.0.0	Date N39 first reported (other disorders of urinary system)	0.00485162	-0.0147703	0.0244735	0.627946	0.0666163	209	0.0823569	protein
cdcp1	cdcp1	women	f.130708.0.0	Date E11 first reported (non-insulin-dependent diabetes mellitus)	0.0048516	-0.00253688	0.0122401	0.198087	0.146926	166	0.279524	protein
eps8l2	eps8l2	women	f.131876.0.0	Date M19 first reported (other arthrosis)	0.00485059	-0.00628012	0.0159813	0.393029	0.0659457	297	0.131158	protein
spp1	spp1	men	f.132030.0.0	Date N17 first reported (acute renal failure)	0.00485056	-0.0132365	0.0229376	0.599146	0.0923496	177	0.0775921	protein
anxa10	anxa10	men	f.131462.0.0	Date J22 first reported (unspecified acute lower respiratory infection)	0.00485038	-0.00388433	0.0135851	0.276424	0.060113	273	0.0888745	protein
cd72	cd72	women	f.131350.0.0	Date I48 first reported (atrial fibrillation and flutter)	0.00484905	-0.0137036	0.0234017	0.608456	0.0517281	144	0.128177	protein
fam20a	fam20a	men	f.131864.0.0	Date M13 first reported (other arthritis)	0.00484877	-0.00968448	0.019382	0.513163	0.0646569	138	0.111445	protein
trem2	trem2	men	f.130814.0.0	Date E78 first reported (disorders of lipoprotein metabolism and other lipidaemias)	0.00484714	-0.00913251	0.0188268	0.496766	0.0651003	340	0.200052	protein
pdzk1	pdzk1	women	f.131350.0.0	Date I48 first reported (atrial fibrillation and flutter)	0.00484606	-0.0107643	0.0204565	0.542883	0.0481769	146	0.0735817	protein
cd7	cd7	men	f.130868.0.0	Date F17 first reported (mental and behavioural disorders due to use of tobacco)	0.00484523	-0.00357946	0.0132699	0.259641	0.101803	181	0.0349458	protein
cbs	cbs	men	f.130708.0.0	Date E11 first reported (non-insulin-dependent diabetes mellitus)	0.00484293	-0.00249993	0.0121858	0.196113	0.1154	233	0.0515616	protein
glb1	glb1	women	f.130868.0.0	Date F17 first reported (mental and behavioural disorders due to use of tobacco)	0.00484259	-0.00326556	0.0129507	0.241756	0.0765001	134	0.0409507	protein
ctsd	ctsd	men	f.130868.0.0	Date F17 first reported (mental and behavioural disorders due to use of tobacco)	0.00484202	-0.0024009	0.0120849	0.190096	0.0923959	178	0.14103	protein
nhlrc3	nhlrc3	women	f.131286.0.0	Date I10 first reported (essential (primary) hypertension)	0.00484126	-0.00284826	0.0125308	0.217203	0.084399	713	0.141371	protein
prss8	prss8	women	f.131630.0.0	Date K52 first reported (other non-infective gastro-enteritis and colitis)	0.00483918	-0.0178983	0.0275766	0.676573	0.0552482	132	0.193323	protein
eda2r	eda2r	women	f.131916.0.0	Date M47 first reported (spondylosis)	0.0048387	-0.0133406	0.023018	0.60189	0.070457	159	0.395858	protein
ceacam8	ceacam8	women	f.131286.0.0	Date I10 first reported (essential (primary) hypertension)	0.00483832	-0.00133454	0.0110112	0.124475	0.0624543	737	0.0484597	protein
lepr	lepr	women	f.131636.0.0	Date K57 first reported (diverticular disease of intestine)	0.00483763	-0.00574409	0.0154193	0.370226	0.0333721	337	0.0801337	protein
gchfr	gchfr	men	f.132030.0.0	Date N17 first reported (acute renal failure)	0.00483636	-0.0183166	0.0279893	0.682232	0.124861	157	0.0895109	protein
aldh5a1	aldh5a1	men	f.130708.0.0	Date E11 first reported (non-insulin-dependent diabetes mellitus)	0.00483483	-0.00279023	0.0124599	0.213949	0.0721752	240	0.0197541	protein
dctpp1	dctpp1	men	f.130070.0.0	Date A41 first reported (other septicaemia)	0.00483349	-0.020312	0.029979	0.706358	0.0715718	106	0.0542479	protein
gpr37	gpr37	women	f.131350.0.0	Date I48 first reported (atrial fibrillation and flutter)	0.00483193	-0.0255628	0.0352266	0.755354	0.0727037	150	0.0843437	protein
folr2	folr2	women	f.131456.0.0	Date J18 first reported (pneumonia, organism unspecified)	0.00483033	-0.00787008	0.0175307	0.456003	0.0699524	184	0.0753672	protein
fga	fga	men	f.131416.0.0	Date I95 first reported (hypotension)	0.00483005	-0.0188335	0.0284936	0.68911	0.0805211	115	0.0968771	protein
lamb1	lamb1	men	f.130708.0.0	Date E11 first reported (non-insulin-dependent diabetes mellitus)	0.0048294	-0.00327585	0.0129346	0.242872	0.0989656	233	0.0411451	protein
osm	osm	women	f.131876.0.0	Date M19 first reported (other arthrosis)	0.00482878	-0.00460621	0.0142638	0.315804	0.0562594	294	0.0683698	protein
lilra5	lilra5	women	f.130792.0.0	Date E66 first reported (obesity)	0.00482847	-0.00348655	0.0131435	0.255055	0.163376	220	0.134461	protein
chrdl1	chrdl1	men	f.131350.0.0	Date I48 first reported (atrial fibrillation and flutter)	0.00482845	-0.0143303	0.0239872	0.62133	0.0477216	248	0.208602	protein
plin3	plin3	men	f.130868.0.0	Date F17 first reported (mental and behavioural disorders due to use of tobacco)	0.00482632	-0.000627818	0.0102805	0.0828495	0.0640058	192	0.0269758	protein
muc13	muc13	men	f.131456.0.0	Date J18 first reported (pneumonia, organism unspecified)	0.00482618	-0.00674975	0.0164021	0.413841	0.0442699	198	0.0790713	protein
fst	fst	men	f.130814.0.0	Date E78 first reported (disorders of lipoprotein metabolism and other lipidaemias)	0.00482617	-0.00792857	0.0175809	0.458311	0.0569456	342	0.0482757	protein
mmp10	mmp10	men	f.132032.0.0	Date N18 first reported (chronic renal failure)	0.00482534	-0.0114997	0.0211503	0.562362	0.0780762	152	0.0639189	protein
chchd10	chchd10	men	f.131636.0.0	Date K57 first reported (diverticular disease of intestine)	0.00482528	-0.0082346	0.0178852	0.468962	0.0287813	317	0.148722	protein
il7r	il7r	women	f.131492.0.0	Date J44 first reported (other chronic obstructive pulmonary disease)	0.00482402	-0.0120574	0.0217055	0.57542	0.12839	128	0.0568379	protein
ntrk2	ntrk2	men	f.131612.0.0	Date K40 first reported (inguinal hernia)	0.00482396	-0.0104369	0.0200848	0.535549	0.0437026	194	0.0427736	protein
ifi30	ifi30	women	f.131456.0.0	Date J18 first reported (pneumonia, organism unspecified)	0.00482375	-0.0178989	0.0275465	0.677348	0.121331	173	0.215639	protein
thop1	thop1	men	f.130708.0.0	Date E11 first reported (non-insulin-dependent diabetes mellitus)	0.00482326	0.000708957	0.00893756	0.0215767	0.073157	239	0.0595354	protein
col18a1	col18a1	women	f.130814.0.0	Date E78 first reported (disorders of lipoprotein metabolism and other lipidaemias)	0.00482275	-0.00706211	0.0167076	0.426412	0.0695808	307	0.191423	protein
tnfrsf11a	tnfrsf11a	women	f.131876.0.0	Date M19 first reported (other arthrosis)	0.00482263	-0.00564202	0.0152873	0.366385	0.0628844	298	0.177896	protein
shbg	shbg	men	f.131858.0.0	Date M10 first reported (gout)	0.00482206	-0.00591116	0.0155553	0.378556	0.0810229	115	0.149423	protein
mxra8	mxra8	women	f.130708.0.0	Date E11 first reported (non-insulin-dependent diabetes mellitus)	0.00482084	-0.00404489	0.0136866	0.286527	0.19461	161	0.168935	protein
cr1	cr1	women	f.132032.0.0	Date N18 first reported (chronic renal failure)	0.00482058	-0.0125665	0.0222077	0.586847	0.0658543	145	0.0644234	protein
fam3b	fam3b	men	f.131354.0.0	Date I50 first reported (heart failure)	0.00482057	-0.00591173	0.0155529	0.378663	0.0729832	139	0.0538464	protein
tinagl1	tinagl1	men	f.131702.0.0	Date L03 first reported (cellulitis)	0.00481876	-0.011604	0.0212416	0.565223	0.0578148	146	0.0836327	protein
c3	c3	women	f.130792.0.0	Date E66 first reported (obesity)	0.00481871	-0.0023236	0.011961	0.18605	0.172456	209	0.129666	protein
osmr	osmr	women	f.131702.0.0	Date L03 first reported (cellulitis)	0.00481853	-0.00628981	0.0159269	0.395214	0.0674446	169	0.0771073	protein
lgals9	lgals9	men	f.130868.0.0	Date F17 first reported (mental and behavioural disorders due to use of tobacco)	0.00481702	-0.00373891	0.0133729	0.269816	0.090431	191	0.173963	protein
snrpb2	snrpb2	women	f.131286.0.0	Date I10 first reported (essential (primary) hypertension)	0.00481693	-0.00174809	0.0113819	0.150404	0.0694243	738	0.0806183	protein
olfm4	olfm4	men	f.130708.0.0	Date E11 first reported (non-insulin-dependent diabetes mellitus)	0.00481653	-0.00166139	0.0112945	0.145028	0.0545919	222	0.0299649	protein
il18r1	il18r1	women	f.131960.0.0	Date M79 first reported (other soft tissue disorders, not elsewhere classified)	0.00481591	-0.00244125	0.0120731	0.193371	0.0789908	374	0.148284	protein
il2ra	il2ra	women	f.131702.0.0	Date L03 first reported (cellulitis)	0.00481549	-0.00766801	0.017299	0.449609	0.0853386	169	0.0940121	protein
il18	il18	women	f.131306.0.0	Date I25 first reported (chronic ischaemic heart disease)	0.00481521	-0.00809072	0.0177211	0.46461	0.0713132	188	0.058834	protein
ccl7	ccl7	men	f.131534.0.0	Date J90 first reported (pleural effusion, not elsewhere classified)	0.00481505	-0.0258106	0.0354407	0.757963	0.0819897	104	0.112717	protein
sorbs1	sorbs1	men	f.131456.0.0	Date J18 first reported (pneumonia, organism unspecified)	0.00481032	-0.0151351	0.0247557	0.636426	0.0961079	197	0.0730485	protein
mad1l1	mad1l1	women	f.130708.0.0	Date E11 first reported (non-insulin-dependent diabetes mellitus)	0.0048101	-0.00147266	0.0110928	0.133464	0.156105	166	0.127634	protein
angpt2	angpt2	men	f.131888.0.0	Date M25 first reported (other joint disorders, not elsewhere classified)	0.00480892	-0.00638218	0.016	0.399659	0.0715502	235	0.161203	protein
msr1	msr1	men	f.131356.0.0	Date I51 first reported (complications and ill-defined descriptions of heart disease)	0.00480834	-0.00926089	0.0188776	0.50295	0.0630535	119	0.175718	protein
sez6l2	sez6l2	men	f.130648.0.0	Date D64 first reported (other anaemias)	0.00480813	-0.0157045	0.0253208	0.645931	0.077596	140	0.0412358	protein
ccl7	ccl7	men	f.131354.0.0	Date I50 first reported (heart failure)	0.0048071	-0.00762428	0.0172385	0.448502	0.0857039	141	0.112717	protein
ccl16	ccl16	women	f.131702.0.0	Date L03 first reported (cellulitis)	0.00480706	-0.00659537	0.0162095	0.408633	0.0928382	170	0.156352	protein
lrch4	lrch4	women	f.130622.0.0	Date D50 first reported (iron deficiency anaemia)	0.00480664	-0.0201743	0.0297876	0.706078	0.100914	121	0.0328995	protein
cxadr	cxadr	women	f.132030.0.0	Date N17 first reported (acute renal failure)	0.00480661	-0.0134565	0.0230697	0.605962	0.131559	111	0.0584046	protein
mmp9	mmp9	men	f.131286.0.0	Date I10 first reported (essential (primary) hypertension)	0.00480505	-0.00127277	0.0108829	0.121249	0.0524407	787	0.0739287	protein
art3	art3	men	f.131306.0.0	Date I25 first reported (chronic ischaemic heart disease)	0.00480407	-0.00853424	0.0181424	0.480229	0.058897	328	0.0790653	protein
thbs4	thbs4	men	f.130792.0.0	Date E66 first reported (obesity)	0.00480333	-0.00343914	0.0130458	0.253372	0.115264	217	0.0894841	protein
cpm	cpm	women	f.130018.0.0	Date A09 first reported (diarrhoea and gastro-enteritis of presumed infectious origin)	0.00480229	-0.00838859	0.0179932	0.475499	0.0477132	147	0.179288	protein
cd4	cd4	men	f.130828.0.0	Date E87 first reported (other disorders of fluid, electrolyte and acid-base balance)	0.00480106	-0.0147479	0.0243501	0.630262	0.0959892	149	0.0906258	protein
dpt	dpt	men	f.131416.0.0	Date I95 first reported (hypotension)	0.00480015	-0.0200735	0.0296738	0.70525	0.0779528	124	0.160321	protein
fas	fas	women	f.131462.0.0	Date J22 first reported (unspecified acute lower respiratory infection)	0.00479921	-0.00405329	0.0136517	0.287975	0.0735819	270	0.211689	protein
rspo3	rspo3	men	f.132070.0.0	Date N39 first reported (other disorders of urinary system)	0.00479882	-0.0186019	0.0281995	0.687728	0.0686855	154	0.173272	protein
cxcl9	cxcl9	men	f.131702.0.0	Date L03 first reported (cellulitis)	0.00479836	-0.0113281	0.0209248	0.559765	0.0540819	147	0.169052	protein
adamts15	adamts15	men	f.130868.0.0	Date F17 first reported (mental and behavioural disorders due to use of tobacco)	0.00479831	-0.00422347	0.0138201	0.297206	0.0935146	186	0.104613	protein
orm1	orm1	women	f.131286.0.0	Date I10 first reported (essential (primary) hypertension)	0.00479818	-0.00191316	0.0115095	0.161132	0.0632988	745	0.091603	protein
smndc1	smndc1	women	f.131306.0.0	Date I25 first reported (chronic ischaemic heart disease)	0.00479789	-0.01043	0.0200258	0.536877	0.0765465	183	0.0454781	protein
p4hb	p4hb	men	f.131298.0.0	Date I21 first reported (acute myocardial infarction)	0.00479766	-0.0230817	0.0326771	0.735899	0.0443779	118	0.0400888	protein
rnase1	rnase1	men	f.131306.0.0	Date I25 first reported (chronic ischaemic heart disease)	0.00479595	-0.00617656	0.0157685	0.391615	0.0538032	324	0.203234	protein
tnfrsf1a	tnfrsf1a	women	f.131462.0.0	Date J22 first reported (unspecified acute lower respiratory infection)	0.0047959	-0.00536017	0.014952	0.354679	0.0803733	269	0.21429	protein
fstl1	fstl1	men	f.131416.0.0	Date I95 first reported (hypotension)	0.00479588	-0.0184095	0.0280013	0.685423	0.0851406	114	0.098702	protein
siglec6	siglec6	women	f.130696.0.0	Date E03 first reported (other hypothyroidism)	0.00479505	-0.0194156	0.0290057	0.697876	0.0558695	141	0.040383	protein
lmnb2	lmnb2	men	f.132030.0.0	Date N17 first reported (acute renal failure)	0.00479434	-0.0221959	0.0317846	0.727721	0.115904	168	0.122854	protein
immt	immt	men	f.130814.0.0	Date E78 first reported (disorders of lipoprotein metabolism and other lipidaemias)	0.00479349	-0.00635092	0.0159379	0.399203	0.0622394	334	0.0813528	protein
hla_e	hla_e	women	f.131876.0.0	Date M19 first reported (other arthrosis)	0.00479347	-0.00687402	0.016461	0.420678	0.0496477	294	0.114914	protein
igfbpl1	igfbpl1	men	f.131492.0.0	Date J44 first reported (other chronic obstructive pulmonary disease)	0.00478972	-0.00272339	0.0123028	0.211472	0.0716469	162	0.207979	protein
cst7	cst7	men	f.131548.0.0	Date J98 first reported (other respiratory disorders)	0.00478941	-0.0136852	0.023264	0.611372	0.0734614	113	0.052815	protein
cntn2	cntn2	women	f.131864.0.0	Date M13 first reported (other arthritis)	0.00478925	-0.00238014	0.0119586	0.190431	-0.0104875	235	0.0934263	protein
ctsd	ctsd	men	f.131598.0.0	Date K29 first reported (gastritis and duodenitis)	0.00478866	-0.00922282	0.0188002	0.502945	0.0413161	224	0.14103	protein
tpp1	tpp1	men	f.130622.0.0	Date D50 first reported (iron deficiency anaemia)	0.0047883	-0.00663436	0.016211	0.411294	0.105938	106	0.0785956	protein
bambi	bambi	men	f.131350.0.0	Date I48 first reported (atrial fibrillation and flutter)	0.00478743	-0.00993962	0.0195145	0.524026	0.0399547	246	0.0508443	protein
lamp3	lamp3	women	f.131286.0.0	Date I10 first reported (essential (primary) hypertension)	0.00478575	-0.00168688	0.0112584	0.147285	0.0581473	760	0.203027	protein
crtam	crtam	women	f.132032.0.0	Date N18 first reported (chronic renal failure)	0.0047852	-0.00831754	0.0178879	0.474113	0.0704178	157	0.06825	protein
cxcl9	cxcl9	men	f.131598.0.0	Date K29 first reported (gastritis and duodenitis)	0.00478412	-0.0126287	0.0221969	0.590228	0.0649024	239	0.169052	protein
gusb	gusb	women	f.131960.0.0	Date M79 first reported (other soft tissue disorders, not elsewhere classified)	0.00477948	-0.000278776	0.00983773	0.064029	0.0574892	369	0.123641	protein
oscar	oscar	women	f.131462.0.0	Date J22 first reported (unspecified acute lower respiratory infection)	0.00477705	-0.0037759	0.01333	0.273642	0.0570337	268	0.0644757	protein
pcbd1	pcbd1	men	f.131286.0.0	Date I10 first reported (essential (primary) hypertension)	0.00477693	-0.00162319	0.0111771	0.143493	0.0747833	747	0.103748	protein
relt	relt	women	f.130792.0.0	Date E66 first reported (obesity)	0.00477661	-0.00120969	0.0107629	0.117834	0.143772	223	0.171975	protein
iglc2	iglc2	women	f.131876.0.0	Date M19 first reported (other arthrosis)	0.00477615	-0.00533898	0.0148913	0.354721	0.0542046	291	0.0568943	protein
fcamr	fcamr	women	f.131702.0.0	Date L03 first reported (cellulitis)	0.0047753	-0.0108594	0.02041	0.549412	0.091584	161	0.183767	protein
aoc3	aoc3	men	f.130828.0.0	Date E87 first reported (other disorders of fluid, electrolyte and acid-base balance)	0.00477516	-0.0147822	0.0243325	0.632254	0.0730345	149	0.0991895	protein
polr2f	polr2f	men	f.131636.0.0	Date K57 first reported (diverticular disease of intestine)	0.00477465	-0.0117958	0.0213451	0.572237	0.0473212	319	0.0908028	protein
qsox1	qsox1	men	f.131416.0.0	Date I95 first reported (hypotension)	0.00477433	-0.0151628	0.0247114	0.638812	0.0755857	116	0.0660557	protein
cilp	cilp	women	f.130792.0.0	Date E66 first reported (obesity)	0.00477352	-0.0018067	0.0113537	0.155069	0.133788	218	0.122906	protein
lamp3	lamp3	women	f.131876.0.0	Date M19 first reported (other arthrosis)	0.00477195	-0.00633687	0.0158808	0.399818	0.0504289	298	0.203027	protein
cd22	cd22	women	f.132032.0.0	Date N18 first reported (chronic renal failure)	0.00477188	-0.00838674	0.0179305	0.477221	0.0685132	159	0.0821299	protein
rnaset2	rnaset2	men	f.131416.0.0	Date I95 first reported (hypotension)	0.00477162	-0.0225604	0.0321036	0.732218	0.0714393	124	0.101478	protein
scarf1	scarf1	women	f.131702.0.0	Date L03 first reported (cellulitis)	0.00477005	-0.00621069	0.0157508	0.394532	0.0766102	170	0.0318754	protein
creg1	creg1	men	f.131306.0.0	Date I25 first reported (chronic ischaemic heart disease)	0.00476996	-0.00837267	0.0179126	0.476862	0.0226212	329	0.065934	protein
olr1	olr1	men	f.132032.0.0	Date N18 first reported (chronic renal failure)	0.00476908	-0.010941	0.0204791	0.551847	0.0800898	149	0.0479707	protein
igsf8	igsf8	women	f.130828.0.0	Date E87 first reported (other disorders of fluid, electrolyte and acid-base balance)	0.00476859	-0.0113985	0.0209357	0.563187	0.0763291	132	0.0844759	protein
wfikkn2	wfikkn2	women	f.131636.0.0	Date K57 first reported (diverticular disease of intestine)	0.00476856	-0.00547513	0.0150123	0.361556	0.0320704	338	0.0919647	protein
bap18	bap18	women	f.131306.0.0	Date I25 first reported (chronic ischaemic heart disease)	0.00476657	-0.00790168	0.0174348	0.460835	0.0791101	185	0.06399	protein
asgr2	asgr2	women	f.131674.0.0	Date K80 first reported (cholelithiasis)	0.00476618	-0.0175386	0.0270709	0.675346	0.0818122	122	0.0570753	protein
csrp3	csrp3	men	f.132032.0.0	Date N18 first reported (chronic renal failure)	0.00476589	-0.0142162	0.023748	0.622647	0.0873959	132	0.0405129	protein
gabarap	gabarap	men	f.130828.0.0	Date E87 first reported (other disorders of fluid, electrolyte and acid-base balance)	0.00476532	-0.00919376	0.0187244	0.503431	0.065215	147	0.0217421	protein
vsig4	vsig4	men	f.131462.0.0	Date J22 first reported (unspecified acute lower respiratory infection)	0.00476524	-0.00666266	0.0161931	0.413765	0.0749928	277	0.219029	protein
icam1	icam1	women	f.131702.0.0	Date L03 first reported (cellulitis)	0.00476411	-0.00662064	0.0161489	0.412108	0.0772286	169	0.135279	protein
sorcs2	sorcs2	men	f.130070.0.0	Date A41 first reported (other septicaemia)	0.00476278	-0.0160888	0.0256143	0.654376	0.103602	105	0.149477	protein
areg	areg	women	f.130792.0.0	Date E66 first reported (obesity)	0.00476233	-0.00104421	0.0105689	0.107939	0.095034	221	0.081914	protein
angpt2	angpt2	men	f.130792.0.0	Date E66 first reported (obesity)	0.00476103	-0.00241804	0.0119401	0.193657	0.0924719	214	0.161203	protein
ltbp3	ltbp3	women	f.131702.0.0	Date L03 first reported (cellulitis)	0.00476005	-0.00717005	0.0166902	0.434197	0.102158	165	0.101142	protein
colec12	colec12	men	f.131356.0.0	Date I51 first reported (complications and ill-defined descriptions of heart disease)	0.00475715	-0.013441	0.0229553	0.608399	0.0942751	119	0.221339	protein
cfc1	cfc1	men	f.130828.0.0	Date E87 first reported (other disorders of fluid, electrolyte and acid-base balance)	0.00475696	-0.0151914	0.0247054	0.640222	0.101036	152	0.0837078	protein
pth1r	pth1r	men	f.131858.0.0	Date M10 first reported (gout)	0.00475597	-0.0184434	0.0279553	0.687825	0.103754	115	0.0368088	protein
ppp1r14d	ppp1r14d	men	f.130828.0.0	Date E87 first reported (other disorders of fluid, electrolyte and acid-base balance)	0.00475511	-0.0199685	0.0294788	0.706198	0.0907176	146	0.0484712	protein
stx4	stx4	women	f.130814.0.0	Date E78 first reported (disorders of lipoprotein metabolism and other lipidaemias)	0.00475428	-0.00655139	0.0160599	0.409813	0.0685517	306	0.0373077	protein
spp1	spp1	women	f.131456.0.0	Date J18 first reported (pneumonia, organism unspecified)	0.00475354	-0.00875518	0.0182622	0.490384	0.0556655	184	0.132333	protein
tie1	tie1	women	f.130708.0.0	Date E11 first reported (non-insulin-dependent diabetes mellitus)	0.00475319	-0.00158731	0.0110937	0.141745	0.0958585	172	0.0225972	protein
lat2	lat2	women	f.130814.0.0	Date E78 first reported (disorders of lipoprotein metabolism and other lipidaemias)	0.00475202	-0.00589597	0.0154	0.381729	0.0508869	306	0.0225783	protein
yap1	yap1	men	f.131640.0.0	Date K59 first reported (other functional intestinal disorders)	0.0047517	-0.0167231	0.0262265	0.664516	0.0605442	175	0.241072	protein
gpr37	gpr37	men	f.131548.0.0	Date J98 first reported (other respiratory disorders)	0.00475138	-0.0172169	0.0267197	0.671627	0.0623057	115	0.0744544	protein
cd300c	cd300c	men	f.132070.0.0	Date N39 first reported (other disorders of urinary system)	0.00475036	-0.0152323	0.024733	0.641259	0.0655705	154	0.0778095	protein
rnase6	rnase6	men	f.130708.0.0	Date E11 first reported (non-insulin-dependent diabetes mellitus)	0.00474958	-0.00155923	0.0110584	0.140056	0.11693	237	0.205122	protein
crhbp	crhbp	men	f.130648.0.0	Date D64 first reported (other anaemias)	0.00474925	-0.00660536	0.0161039	0.412329	0.0569383	142	0.073151	protein
tnfrsf4	tnfrsf4	women	f.130792.0.0	Date E66 first reported (obesity)	0.00474924	-0.00154554	0.011044	0.139203	0.133842	223	0.148035	protein
vwc2	vwc2	men	f.130070.0.0	Date A41 first reported (other septicaemia)	0.00474813	-0.0184669	0.0279631	0.688511	0.0955056	103	0.142295	protein
nbl1	nbl1	women	f.131306.0.0	Date I25 first reported (chronic ischaemic heart disease)	0.00474799	-0.0118563	0.0213523	0.575166	0.0904921	188	0.0932409	protein
ccl3	ccl3	women	f.132030.0.0	Date N17 first reported (acute renal failure)	0.00474683	-0.0126147	0.0221084	0.592038	0.161673	111	0.187457	protein
bpifb2	bpifb2	women	f.130708.0.0	Date E11 first reported (non-insulin-dependent diabetes mellitus)	0.00474673	-0.00200883	0.0115023	0.168458	0.171704	164	0.13366	protein
gipc2	gipc2	men	f.131534.0.0	Date J90 first reported (pleural effusion, not elsewhere classified)	0.0047462	-0.0373332	0.0468256	0.825037	0.0973485	101	0.0968965	protein
cntn4	cntn4	women	f.131586.0.0	Date K22 first reported (other diseases of oesophagus)	0.00474614	-0.00532612	0.0148184	0.355711	0.0284501	122	0.0823372	protein
vsig2	vsig2	men	f.131640.0.0	Date K59 first reported (other functional intestinal disorders)	0.0047438	-0.00887527	0.0183629	0.494791	0.0641474	173	0.184693	protein
tnf	tnf	men	f.131888.0.0	Date M25 first reported (other joint disorders, not elsewhere classified)	0.00474361	-0.00576304	0.0152503	0.376203	0.0787147	229	0.0922507	protein
gla	gla	women	f.130814.0.0	Date E78 first reported (disorders of lipoprotein metabolism and other lipidaemias)	0.00474238	-0.00523925	0.014724	0.351741	0.0729537	293	0.0944342	protein
gzma	gzma	women	f.132032.0.0	Date N18 first reported (chronic renal failure)	0.00474217	-0.00630842	0.0157928	0.400292	0.0764306	159	0.0695397	protein
bnip3l	bnip3l	men	f.132032.0.0	Date N18 first reported (chronic renal failure)	0.00474207	-0.0111124	0.0205965	0.557717	0.101928	132	0.0291225	protein
il10	il10	men	f.131456.0.0	Date J18 first reported (pneumonia, organism unspecified)	0.0047411	-0.00882656	0.0183088	0.493404	0.0588497	198	0.0206135	protein
qpct	qpct	men	f.130070.0.0	Date A41 first reported (other septicaemia)	0.00474093	-0.0165453	0.0260271	0.662447	0.110118	107	0.0546082	protein
msr1	msr1	men	f.131888.0.0	Date M25 first reported (other joint disorders, not elsewhere classified)	0.00474025	-0.00666341	0.0161439	0.415227	0.0774875	236	0.175718	protein
tnfrsf13b	tnfrsf13b	women	f.131674.0.0	Date K80 first reported (cholelithiasis)	0.00474016	-0.00977333	0.0192537	0.522079	0.0755593	124	0.071465	protein
rab10	rab10	women	f.130622.0.0	Date D50 first reported (iron deficiency anaemia)	0.00473778	-0.0190168	0.0284924	0.69586	0.0767372	122	0.0126525	protein
il22	il22	women	f.130648.0.0	Date D64 first reported (other anaemias)	0.00473766	-0.0122652	0.0217405	0.584975	0.0662914	149	0.0420031	protein
ccl19	ccl19	men	f.131456.0.0	Date J18 first reported (pneumonia, organism unspecified)	0.00473764	-0.0126987	0.022174	0.594342	0.0907967	201	0.055597	protein
nudt5	nudt5	men	f.132030.0.0	Date N17 first reported (acute renal failure)	0.00473708	-0.00969208	0.0191662	0.519922	0.065411	180	0.0232858	protein
nucb2	nucb2	women	f.131674.0.0	Date K80 first reported (cholelithiasis)	0.00473574	-0.00943948	0.0189109	0.512591	0.0702094	127	0.063324	protein
ltbp3	ltbp3	women	f.130648.0.0	Date D64 first reported (other anaemias)	0.00473388	-0.0159618	0.0254295	0.653918	0.0887598	150	0.101142	protein
mvk	mvk	men	f.131858.0.0	Date M10 first reported (gout)	0.00473347	-0.0148471	0.0243141	0.635631	0.0774731	119	0.0818777	protein
eda2r	eda2r	women	f.132070.0.0	Date N39 first reported (other disorders of urinary system)	0.00473227	-0.0152478	0.0247123	0.642486	0.0695364	227	0.395858	protein
plxnb2	plxnb2	men	f.130622.0.0	Date D50 first reported (iron deficiency anaemia)	0.00473175	-0.00864314	0.0181066	0.488055	0.121815	109	0.135095	protein
chchd10	chchd10	women	f.131640.0.0	Date K59 first reported (other functional intestinal disorders)	0.0047317	-0.0119601	0.0214235	0.578477	0.0510528	195	0.211555	protein
bmper	bmper	men	f.130018.0.0	Date A09 first reported (diarrhoea and gastro-enteritis of presumed infectious origin)	0.00473099	-0.0174647	0.0269267	0.676113	0.0389663	104	0.0900183	protein
tff1	tff1	women	f.131692.0.0	Date K92 first reported (other diseases of digestive system)	0.00473019	-0.0111258	0.0205862	0.558742	0.0484072	137	0.149696	protein
ifi30	ifi30	women	f.131620.0.0	Date K44 first reported (diaphragmatic hernia)	0.00472994	-0.00550687	0.0149667	0.365136	0.0585495	269	0.215639	protein
pdzk1	pdzk1	men	f.131858.0.0	Date M10 first reported (gout)	0.00472477	-0.010535	0.0199846	0.543944	0.0666452	113	0.0851386	protein
mtus1	mtus1	men	f.132032.0.0	Date N18 first reported (chronic renal failure)	0.00472447	-0.00651048	0.0159594	0.40982	0.0514997	134	0.0501482	protein
tnfsf12	tnfsf12	men	f.131462.0.0	Date J22 first reported (unspecified acute lower respiratory infection)	0.00472409	-0.00193136	0.0113795	0.164158	0.0468999	277	0.0396606	protein
klk4	klk4	men	f.130868.0.0	Date F17 first reported (mental and behavioural disorders due to use of tobacco)	0.00472406	-0.00257531	0.0120234	0.204624	0.0840901	191	0.290243	protein
erbb4	erbb4	women	f.130622.0.0	Date D50 first reported (iron deficiency anaemia)	0.00472272	-0.00962472	0.0190702	0.518817	0.0580758	123	0.0749343	protein
erbb2	erbb2	men	f.130792.0.0	Date E66 first reported (obesity)	0.00472194	-0.00308148	0.0125254	0.235615	0.118775	212	0.087576	protein
lect2	lect2	women	f.131674.0.0	Date K80 first reported (cholelithiasis)	0.00472076	-0.00681395	0.0162555	0.42246	0.0903383	121	0.293705	protein
npdc1	npdc1	women	f.131702.0.0	Date L03 first reported (cellulitis)	0.00471936	-0.00720706	0.0166458	0.437994	0.077946	169	0.177086	protein
havcr1	havcr1	women	f.131702.0.0	Date L03 first reported (cellulitis)	0.00471852	-0.0071321	0.0165691	0.435152	0.0613825	172	0.25964	protein
acvrl1	acvrl1	women	f.131620.0.0	Date K44 first reported (diaphragmatic hernia)	0.00471815	-0.00511336	0.0145497	0.346907	0.0569599	269	0.204403	protein
afm	afm	men	f.130792.0.0	Date E66 first reported (obesity)	0.00471755	-0.00198986	0.0114249	0.168038	0.11351	204	0.121016	protein
gcc1	gcc1	women	f.130814.0.0	Date E78 first reported (disorders of lipoprotein metabolism and other lipidaemias)	0.00471624	-0.00727438	0.0167069	0.440753	0.0608357	298	0.0203616	protein
ebi3_il27	ebi3_il27	men	f.130648.0.0	Date D64 first reported (other anaemias)	0.00471591	-0.0254039	0.0348357	0.758934	0.0949733	140	0.120321	protein
bst2	bst2	men	f.132070.0.0	Date N39 first reported (other disorders of urinary system)	0.00471496	-0.00286376	0.0122937	0.222701	0.0440225	154	0.0786626	protein
hla_e	hla_e	men	f.132070.0.0	Date N39 first reported (other disorders of urinary system)	0.0047148	-0.0115581	0.0209877	0.570118	0.052444	151	0.0978343	protein
bcl2l11	bcl2l11	women	f.132030.0.0	Date N17 first reported (acute renal failure)	0.00471444	-0.0120798	0.0215087	0.582178	0.105937	111	0.0314285	protein
cfhr5	cfhr5	men	f.130828.0.0	Date E87 first reported (other disorders of fluid, electrolyte and acid-base balance)	0.00471439	-0.00653153	0.0159603	0.411276	0.0710729	145	0.0452315	protein
lmnb2	lmnb2	men	f.131354.0.0	Date I50 first reported (heart failure)	0.00471301	-0.00870241	0.0181284	0.491092	0.092811	134	0.122854	protein
npl	npl	men	f.131306.0.0	Date I25 first reported (chronic ischaemic heart disease)	0.00471242	-0.00914112	0.018566	0.504955	0.0524298	326	0.101088	protein
cpm	cpm	men	f.132030.0.0	Date N17 first reported (acute renal failure)	0.00471164	-0.0125404	0.0219637	0.592451	0.0854098	177	0.137749	protein
hdgfl2	hdgfl2	women	f.130622.0.0	Date D50 first reported (iron deficiency anaemia)	0.00471128	-0.020415	0.0298375	0.71324	0.0891544	121	0.0316991	protein
hnrnpul1	hnrnpul1	women	f.130814.0.0	Date E78 first reported (disorders of lipoprotein metabolism and other lipidaemias)	0.00471122	-0.00551688	0.0149393	0.366629	0.07218	298	0.0496071	protein
vsig2	vsig2	men	f.131620.0.0	Date K44 first reported (diaphragmatic hernia)	0.0047112	-0.0121357	0.0215581	0.583617	0.0624036	192	0.184693	protein
cdcp1	cdcp1	women	f.131868.0.0	Date M15 first reported (polyarthrosis)	0.0047111	-0.0119534	0.0213757	0.579513	0.105193	124	0.279524	protein
cpm	cpm	men	f.130792.0.0	Date E66 first reported (obesity)	0.00471102	-0.00288073	0.0123028	0.223883	0.138821	215	0.137749	protein
fcn1	fcn1	men	f.130708.0.0	Date E11 first reported (non-insulin-dependent diabetes mellitus)	0.00471084	-0.000526386	0.00994806	0.0779	0.0703466	238	0.061673	protein
pdzk1	pdzk1	men	f.130828.0.0	Date E87 first reported (other disorders of fluid, electrolyte and acid-base balance)	0.00471067	-0.0120443	0.0214656	0.581596	0.0714664	141	0.0851386	protein
pebp1	pebp1	women	f.130708.0.0	Date E11 first reported (non-insulin-dependent diabetes mellitus)	0.00471062	-0.000696814	0.010118	0.0877422	0.114969	170	0.0239787	protein
ccl21	ccl21	men	f.131548.0.0	Date J98 first reported (other respiratory disorders)	0.00470945	-0.0330844	0.0425033	0.80705	0.0912347	114	0.0924374	protein
cntn4	cntn4	women	f.131492.0.0	Date J44 first reported (other chronic obstructive pulmonary disease)	0.00470856	-0.00686197	0.0162791	0.425097	0.110007	128	0.0823372	protein
pkd2	pkd2	women	f.130648.0.0	Date D64 first reported (other anaemias)	0.00470722	-0.0150559	0.0244704	0.640617	0.0722168	148	0.0439646	protein
acta2	acta2	women	f.131350.0.0	Date I48 first reported (atrial fibrillation and flutter)	0.00470635	-0.0115128	0.0209255	0.569533	0.0521703	150	0.233474	protein
siglec10	siglec10	women	f.131702.0.0	Date L03 first reported (cellulitis)	0.00470581	-0.00411483	0.0135265	0.295718	0.0564185	170	0.0976436	protein
fgf21	fgf21	women	f.130792.0.0	Date E66 first reported (obesity)	0.00470562	-0.00118672	0.010598	0.117523	0.127951	222	0.104715	protein
sdc1	sdc1	women	f.131286.0.0	Date I10 first reported (essential (primary) hypertension)	0.00470548	-0.000555372	0.00996633	0.0795868	0.0474785	755	0.0463379	protein
fgfr2	fgfr2	women	f.131960.0.0	Date M79 first reported (other soft tissue disorders, not elsewhere classified)	0.00470478	-0.00171628	0.0111258	0.15097	0.0719728	366	0.190037	protein
b2m	b2m	women	f.130622.0.0	Date D50 first reported (iron deficiency anaemia)	0.00470451	-0.0231597	0.0325687	0.740704	0.109778	122	0.181851	protein
igsf9	igsf9	women	f.131702.0.0	Date L03 first reported (cellulitis)	0.00470278	-0.00684332	0.0162489	0.424686	0.0768656	161	0.188919	protein
ggt1	ggt1	women	f.132032.0.0	Date N18 first reported (chronic renal failure)	0.0047022	-0.00569876	0.0151032	0.375562	0.0691595	161	0.12292	protein
sod3	sod3	men	f.132032.0.0	Date N18 first reported (chronic renal failure)	0.00470216	-0.0180729	0.0274772	0.685724	0.0934721	138	0.0509534	protein
kctd5	kctd5	men	f.130070.0.0	Date A41 first reported (other septicaemia)	0.00470089	-0.016133	0.0255348	0.65831	0.0784582	103	0.0494832	protein
chrdl1	chrdl1	men	f.130828.0.0	Date E87 first reported (other disorders of fluid, electrolyte and acid-base balance)	0.00470013	-0.0183535	0.0277538	0.689451	0.0894174	151	0.208602	protein
esam	esam	women	f.130648.0.0	Date D64 first reported (other anaemias)	0.00469926	-0.0193726	0.0287712	0.701996	0.0766615	154	0.0601019	protein
pilra	pilra	women	f.130708.0.0	Date E11 first reported (non-insulin-dependent diabetes mellitus)	0.00469872	-0.000721398	0.0101188	0.0892945	0.169439	170	0.117751	protein
bag4	bag4	women	f.132030.0.0	Date N17 first reported (acute renal failure)	0.00469709	-0.0120617	0.0214559	0.582771	0.0877591	107	0.0326636	protein
ccl14	ccl14	women	f.131286.0.0	Date I10 first reported (essential (primary) hypertension)	0.00469567	-0.00244069	0.011832	0.197167	0.0687714	749	0.0711385	protein
pilra	pilra	women	f.131456.0.0	Date J18 first reported (pneumonia, organism unspecified)	0.00469414	-0.0152948	0.0246831	0.645315	0.0962218	183	0.117751	protein
omg	omg	women	f.131584.0.0	Date K21 first reported (gastro-oesophageal reflux disease)	0.00469216	-0.0040273	0.0134116	0.291551	0.0461925	288	0.0505191	protein
ca14	ca14	men	f.130070.0.0	Date A41 first reported (other septicaemia)	0.00469204	-0.00676098	0.0161451	0.421994	0.0454631	109	0.160791	protein
lrpap1	lrpap1	women	f.132032.0.0	Date N18 first reported (chronic renal failure)	0.00469123	-0.00592111	0.0153036	0.386256	0.0449678	159	0.0546597	protein
yap1	yap1	men	f.131612.0.0	Date K40 first reported (inguinal hernia)	0.00469015	-0.00656231	0.0159426	0.413957	0.0292089	189	0.241072	protein
thbs4	thbs4	men	f.131612.0.0	Date K40 first reported (inguinal hernia)	0.00468979	-0.00994941	0.019329	0.530068	0.0501221	193	0.0894841	protein
hspg2	hspg2	women	f.132070.0.0	Date N39 first reported (other disorders of urinary system)	0.00468956	-0.0156954	0.0250745	0.652063	0.0842244	223	0.202017	protein
thy1	thy1	women	f.132030.0.0	Date N17 first reported (acute renal failure)	0.00468877	-0.0227799	0.0321575	0.737955	0.169452	115	0.11939	protein
cd300e	cd300e	men	f.131598.0.0	Date K29 first reported (gastritis and duodenitis)	0.00468725	-0.0138247	0.0231992	0.619701	0.0492333	238	0.147999	protein
rnf149	rnf149	women	f.131620.0.0	Date K44 first reported (diaphragmatic hernia)	0.00468705	-0.00673183	0.0161059	0.421102	0.0493503	270	0.126555	protein
dmp1	dmp1	men	f.130792.0.0	Date E66 first reported (obesity)	0.00468536	-0.00470347	0.0140742	0.32802	0.108062	201	0.105889	protein
bsg	bsg	women	f.131702.0.0	Date L03 first reported (cellulitis)	0.00468534	-0.00625502	0.0156257	0.401249	0.0662188	171	0.13188	protein
hnmt	hnmt	men	f.131298.0.0	Date I21 first reported (acute myocardial infarction)	0.00468445	-0.0237325	0.0331014	0.746619	0.0352019	114	0.111815	protein
cst6	cst6	women	f.131868.0.0	Date M15 first reported (polyarthrosis)	0.00468416	-0.00737852	0.0167468	0.446595	0.0336951	120	0.079036	protein
dmd	dmd	women	f.132070.0.0	Date N39 first reported (other disorders of urinary system)	0.00468398	-0.00957983	0.0189478	0.519816	0.0540189	208	0.0465514	protein
ltbp3	ltbp3	women	f.131286.0.0	Date I10 first reported (essential (primary) hypertension)	0.00468341	-0.000322087	0.00968891	0.0666718	0.0723993	737	0.101142	protein
bola1	bola1	women	f.130018.0.0	Date A09 first reported (diarrhoea and gastro-enteritis of presumed infectious origin)	0.00468311	-0.0248957	0.0342619	0.756318	0.0726617	138	0.0334643	protein
cd74	cd74	men	f.131548.0.0	Date J98 first reported (other respiratory disorders)	0.00468306	-0.0247295	0.0340957	0.754987	0.0898243	116	0.15653	protein
ezr	ezr	men	f.131858.0.0	Date M10 first reported (gout)	0.00468039	-0.00868651	0.0180473	0.49253	0.064884	122	0.0604269	protein
cfb	cfb	women	f.131286.0.0	Date I10 first reported (essential (primary) hypertension)	0.00468003	-0.00261865	0.0119787	0.208832	0.0788585	729	0.144228	protein
fabp4	fabp4	men	f.130868.0.0	Date F17 first reported (mental and behavioural disorders due to use of tobacco)	0.00467927	-0.00293613	0.0122947	0.228467	0.0722349	190	0.258027	protein
clec3b	clec3b	women	f.131456.0.0	Date J18 first reported (pneumonia, organism unspecified)	0.00467842	-0.00928097	0.0186378	0.511255	0.109375	174	0.0693422	protein
bglap	bglap	men	f.132032.0.0	Date N18 first reported (chronic renal failure)	0.0046776	-0.00906067	0.0184159	0.504555	0.0700754	137	0.0623519	protein
rbp5	rbp5	women	f.132030.0.0	Date N17 first reported (acute renal failure)	0.00467757	-0.0126813	0.0220364	0.597397	0.171235	112	0.193784	protein
ggt1	ggt1	women	f.131286.0.0	Date I10 first reported (essential (primary) hypertension)	0.00467738	-0.0032256	0.0125804	0.246038	0.0882704	761	0.12292	protein
il1b	il1b	men	f.130868.0.0	Date F17 first reported (mental and behavioural disorders due to use of tobacco)	0.0046759	-0.0023709	0.0117227	0.19341	0.0603658	189	0.0171855	protein
adamts15	adamts15	women	f.130696.0.0	Date E03 first reported (other hypothyroidism)	0.00467426	-0.0202468	0.0295953	0.713155	0.0770508	140	0.158229	protein
lilra5	lilra5	women	f.130708.0.0	Date E11 first reported (non-insulin-dependent diabetes mellitus)	0.00467416	-0.00247686	0.0118252	0.20015	0.176035	169	0.134461	protein
pltp	pltp	women	f.131864.0.0	Date M13 first reported (other arthritis)	0.00467329	-0.00633137	0.015678	0.405215	0.0748872	234	0.0872092	protein
cpm	cpm	women	f.131286.0.0	Date I10 first reported (essential (primary) hypertension)	0.00467327	-0.00173512	0.0110817	0.152914	0.093924	761	0.179288	protein
lilra5	lilra5	men	f.130648.0.0	Date D64 first reported (other anaemias)	0.00467273	-0.0209211	0.0302666	0.720462	0.0907238	137	0.0984708	protein
erbb2	erbb2	women	f.131674.0.0	Date K80 first reported (cholelithiasis)	0.00467247	-0.0142837	0.0236286	0.629013	0.0954588	126	0.127223	protein
vwa1	vwa1	women	f.132032.0.0	Date N18 first reported (chronic renal failure)	0.00467188	-0.0147151	0.0240589	0.636698	0.0722277	158	0.0941304	protein
ftcd	ftcd	men	f.131612.0.0	Date K40 first reported (inguinal hernia)	0.00467048	-0.00819229	0.0175332	0.476665	0.0561432	189	0.107897	protein
chgb	chgb	men	f.130792.0.0	Date E66 first reported (obesity)	0.00466957	-0.00235869	0.0116978	0.19284	0.104417	215	0.0949439	protein
b4gat1	b4gat1	women	f.131456.0.0	Date J18 first reported (pneumonia, organism unspecified)	0.00466892	-0.00965488	0.0189927	0.522906	0.0963399	183	0.0994326	protein
cd276	cd276	men	f.131354.0.0	Date I50 first reported (heart failure)	0.00466789	-0.00933016	0.0186659	0.513372	0.0765515	142	0.122949	protein
klrb1	klrb1	women	f.130792.0.0	Date E66 first reported (obesity)	0.00466705	-0.00290707	0.0122412	0.227155	0.115679	223	0.0704244	protein
arsa	arsa	men	f.132030.0.0	Date N17 first reported (acute renal failure)	0.00466697	-0.00982663	0.0191606	0.527959	0.0369924	180	0.0475125	protein
tarbp2	tarbp2	women	f.130814.0.0	Date E78 first reported (disorders of lipoprotein metabolism and other lipidaemias)	0.00466608	-0.00852907	0.0178612	0.488249	0.0557815	296	0.0197151	protein
sorcs2	sorcs2	men	f.130814.0.0	Date E78 first reported (disorders of lipoprotein metabolism and other lipidaemias)	0.00466481	-0.00838958	0.0177192	0.48369	0.0411397	334	0.149477	protein
prss8	prss8	women	f.131876.0.0	Date M19 first reported (other arthrosis)	0.00466421	-0.00912683	0.0184552	0.507405	0.0827902	292	0.193323	protein
shisa5	shisa5	women	f.131456.0.0	Date J18 first reported (pneumonia, organism unspecified)	0.00466372	-0.0171298	0.0264573	0.674901	0.118408	178	0.205062	protein
scpep1	scpep1	men	f.130708.0.0	Date E11 first reported (non-insulin-dependent diabetes mellitus)	0.00466272	-0.000877113	0.0102026	0.0990092	0.0861496	233	0.0389903	protein
ca6	ca6	women	f.131416.0.0	Date I95 first reported (hypotension)	0.00466194	-0.0116931	0.021017	0.576372	0.0854724	107	0.0650515	protein
pbld	pbld	women	f.130814.0.0	Date E78 first reported (disorders of lipoprotein metabolism and other lipidaemias)	0.00466191	-0.00655572	0.0158795	0.415328	0.0636152	296	0.052905	protein
ncam2	ncam2	women	f.131584.0.0	Date K21 first reported (gastro-oesophageal reflux disease)	0.00466167	-0.00474378	0.0140671	0.331327	0.0629343	289	0.0711997	protein
il12b	il12b	women	f.130792.0.0	Date E66 first reported (obesity)	0.00466139	-0.00109283	0.0104156	0.11234	0.122732	223	0.0967609	protein
hip1r	hip1r	men	f.131356.0.0	Date I51 first reported (complications and ill-defined descriptions of heart disease)	0.00465959	-0.0156414	0.0249606	0.652804	0.10725	108	0.079447	protein
cdh2	cdh2	men	f.131864.0.0	Date M13 first reported (other arthritis)	0.00465923	-0.0127589	0.0220773	0.600079	0.064267	140	0.14212	protein
ogn	ogn	men	f.131350.0.0	Date I48 first reported (atrial fibrillation and flutter)	0.00465814	-0.0142348	0.023551	0.62892	0.0454199	254	0.224317	protein
shbg	shbg	women	f.130792.0.0	Date E66 first reported (obesity)	0.00465749	-0.00150929	0.0108243	0.138794	0.156869	215	0.130524	protein
cd274	cd274	women	f.131350.0.0	Date I48 first reported (atrial fibrillation and flutter)	0.00465731	-0.0118497	0.0211643	0.580265	0.0465945	152	0.0642513	protein
erbb4	erbb4	women	f.130894.0.0	Date F32 first reported (depressive episode)	0.0046573	-0.0127362	0.0220508	0.599714	0.0911056	156	0.0749343	protein
nt5c1a	nt5c1a	men	f.131864.0.0	Date M13 first reported (other arthritis)	0.00465636	-0.0135828	0.0228955	0.616809	0.0733224	136	0.167465	protein
igfbpl1	igfbpl1	men	f.131286.0.0	Date I10 first reported (essential (primary) hypertension)	0.00465611	-0.00474632	0.0140585	0.331748	0.0677925	785	0.207979	protein
slamf6	slamf6	men	f.130622.0.0	Date D50 first reported (iron deficiency anaemia)	0.00465582	-0.00702748	0.0163391	0.434765	0.058196	106	0.0247601	protein
aplp1	aplp1	men	f.130868.0.0	Date F17 first reported (mental and behavioural disorders due to use of tobacco)	0.00465556	-0.00456576	0.0138769	0.322397	0.137555	192	0.0599487	protein
phykpl	phykpl	men	f.130814.0.0	Date E78 first reported (disorders of lipoprotein metabolism and other lipidaemias)	0.0046553	-0.00574147	0.0150521	0.380152	0.0523552	321	0.0283195	protein
ubxn1	ubxn1	men	f.130814.0.0	Date E78 first reported (disorders of lipoprotein metabolism and other lipidaemias)	0.00465524	-0.0065563	0.0158668	0.415743	0.0465227	321	0.0153024	protein
il4r	il4r	women	f.132030.0.0	Date N17 first reported (acute renal failure)	0.00465438	-0.0277838	0.0370925	0.778534	0.169636	111	0.0603885	protein
pdzk1	pdzk1	women	f.130708.0.0	Date E11 first reported (non-insulin-dependent diabetes mellitus)	0.00465308	-0.00253724	0.0118434	0.204663	0.172381	159	0.0735817	protein
ccl16	ccl16	women	f.131888.0.0	Date M25 first reported (other joint disorders, not elsewhere classified)	0.00465304	-0.00327819	0.0125843	0.250193	0.0635354	318	0.156352	protein
tpr	tpr	men	f.132032.0.0	Date N18 first reported (chronic renal failure)	0.00465299	-0.00808465	0.0173906	0.474005	0.0703382	132	0.0348763	protein
gusb	gusb	women	f.130018.0.0	Date A09 first reported (diarrhoea and gastro-enteritis of presumed infectious origin)	0.00465155	-0.00873204	0.0180351	0.495738	0.0547738	147	0.123641	protein
ccl15	ccl15	women	f.131286.0.0	Date I10 first reported (essential (primary) hypertension)	0.00465153	-0.00225926	0.0115623	0.187088	0.0659694	766	0.0854663	protein
colec12	colec12	men	f.130868.0.0	Date F17 first reported (mental and behavioural disorders due to use of tobacco)	0.00465053	-0.00136133	0.0106624	0.129475	0.0888808	191	0.221339	protein
pi3	pi3	men	f.131640.0.0	Date K59 first reported (other functional intestinal disorders)	0.00465014	-0.0106713	0.0199716	0.55193	0.0715009	180	0.0882839	protein
apof	apof	women	f.131636.0.0	Date K57 first reported (diverticular disease of intestine)	0.00464918	-0.00745219	0.0167505	0.451447	0.041827	335	0.139637	protein
bcan	bcan	women	f.131870.0.0	Date M16 first reported (coxarthrosis [arthrosis of hip])	0.00464867	-0.0196045	0.0289019	0.707156	0.066661	178	0.0907247	protein
sema7a	sema7a	men	f.130708.0.0	Date E11 first reported (non-insulin-dependent diabetes mellitus)	0.00464828	-0.00240548	0.011702	0.196496	0.122385	244	0.0752287	protein
siglec7	siglec7	women	f.132032.0.0	Date N18 first reported (chronic renal failure)	0.00464822	-0.0107753	0.0200717	0.554728	0.0752309	157	0.166771	protein
eln	eln	men	f.131354.0.0	Date I50 first reported (heart failure)	0.00464754	-0.0216352	0.0309303	0.728904	0.105364	134	0.378372	protein
cant1	cant1	women	f.131876.0.0	Date M19 first reported (other arthrosis)	0.00464715	-0.00492512	0.0142194	0.34133	0.0528425	292	0.0782551	protein
angptl4	angptl4	women	f.130792.0.0	Date E66 first reported (obesity)	0.00464495	-0.00118319	0.0104731	0.118266	0.120082	222	0.0695521	protein
wfdc1	wfdc1	women	f.132030.0.0	Date N17 first reported (acute renal failure)	0.00464488	-0.0206325	0.0299223	0.718726	0.138999	104	0.0365621	protein
chchd6	chchd6	women	f.131674.0.0	Date K80 first reported (cholelithiasis)	0.00464287	-0.0148676	0.0241534	0.640917	0.0841864	119	0.0865196	protein
siglec8	siglec8	men	f.131858.0.0	Date M10 first reported (gout)	0.0046426	-0.0137197	0.0230049	0.620209	0.075495	111	0.0582242	protein
rida	rida	men	f.130828.0.0	Date E87 first reported (other disorders of fluid, electrolyte and acid-base balance)	0.0046419	-0.0102197	0.0195035	0.540412	0.0787597	140	0.0908232	protein
smoc1	smoc1	men	f.130018.0.0	Date A09 first reported (diarrhoea and gastro-enteritis of presumed infectious origin)	0.00464134	-0.0316044	0.0408871	0.801828	0.0870128	109	0.111359	protein
tnfrsf1a	tnfrsf1a	women	f.131630.0.0	Date K52 first reported (other non-infective gastro-enteritis and colitis)	0.0046393	-0.0276004	0.036879	0.777909	0.0864001	136	0.21429	protein
col18a1	col18a1	women	f.131630.0.0	Date K52 first reported (other non-infective gastro-enteritis and colitis)	0.00463729	-0.0220403	0.0313148	0.733328	0.0769431	134	0.191423	protein
npc2	npc2	men	f.131286.0.0	Date I10 first reported (essential (primary) hypertension)	0.00463685	-0.00417926	0.013453	0.302604	0.0798752	756	0.224639	protein
ntrk3	ntrk3	women	f.131636.0.0	Date K57 first reported (diverticular disease of intestine)	0.00463471	-0.00725953	0.016529	0.445026	0.044968	346	0.168134	protein
nos3	nos3	women	f.130018.0.0	Date A09 first reported (diarrhoea and gastro-enteritis of presumed infectious origin)	0.00463148	-0.0145258	0.0237888	0.635606	0.0610088	146	0.0940766	protein
cd302	cd302	women	f.132070.0.0	Date N39 first reported (other disorders of urinary system)	0.00463128	-0.0174629	0.0267254	0.681185	0.074848	225	0.198063	protein
khk	khk	women	f.131286.0.0	Date I10 first reported (essential (primary) hypertension)	0.00463104	-0.00309199	0.0123541	0.239877	0.0744747	728	0.0709263	protein
ifnlr1	ifnlr1	women	f.131286.0.0	Date I10 first reported (essential (primary) hypertension)	0.00463058	-0.00230045	0.0115616	0.190377	0.0781796	749	0.0808486	protein
sel1l	sel1l	women	f.131876.0.0	Date M19 first reported (other arthrosis)	0.00463029	-0.00701759	0.0162782	0.435895	0.0682794	284	0.0923336	protein
cntn4	cntn4	women	f.131584.0.0	Date K21 first reported (gastro-oesophageal reflux disease)	0.00463011	-0.00464531	0.0139055	0.327879	0.0578038	289	0.0823372	protein
zhx2	zhx2	women	f.132030.0.0	Date N17 first reported (acute renal failure)	0.00462961	-0.0115897	0.0208489	0.575848	0.115128	111	0.0439623	protein
parp1	parp1	men	f.130868.0.0	Date F17 first reported (mental and behavioural disorders due to use of tobacco)	0.00462943	-0.00233574	0.0115946	0.19267	0.08389	190	0.0447508	protein
smpd1	smpd1	men	f.132030.0.0	Date N17 first reported (acute renal failure)	0.00462904	-0.00581936	0.0150774	0.3852	0.0446377	177	0.0662756	protein
serping1	serping1	men	f.132032.0.0	Date N18 first reported (chronic renal failure)	0.00462877	-0.0109041	0.0201616	0.559168	0.0530442	138	0.0525565	protein
fas	fas	men	f.130868.0.0	Date F17 first reported (mental and behavioural disorders due to use of tobacco)	0.00462863	-0.00230352	0.0115608	0.190635	0.0895201	190	0.117007	protein
edn1	edn1	women	f.130648.0.0	Date D64 first reported (other anaemias)	0.00462851	-0.0161968	0.0254538	0.663113	0.0757686	145	0.137951	protein
spink1	spink1	men	f.130868.0.0	Date F17 first reported (mental and behavioural disorders due to use of tobacco)	0.00462831	-0.00421418	0.0134708	0.30494	0.113689	192	0.139815	protein
pqbp1	pqbp1	men	f.130868.0.0	Date F17 first reported (mental and behavioural disorders due to use of tobacco)	0.00462691	-0.00166821	0.010922	0.149698	0.0664004	183	0.0184735	protein
itgbl1	itgbl1	women	f.131350.0.0	Date I48 first reported (atrial fibrillation and flutter)	0.00462665	-0.0160399	0.0252932	0.660815	0.0619661	146	0.11781	protein
gzma	gzma	men	f.132030.0.0	Date N17 first reported (acute renal failure)	0.00462655	-0.00725721	0.0165103	0.445427	0.0425389	179	0.046214	protein
mxra8	mxra8	women	f.130828.0.0	Date E87 first reported (other disorders of fluid, electrolyte and acid-base balance)	0.00462579	-0.00657646	0.015828	0.418314	0.0598819	123	0.168935	protein
palm	palm	women	f.131620.0.0	Date K44 first reported (diaphragmatic hernia)	0.00462559	-0.00922929	0.0184805	0.512876	0.0712329	273	0.19915	protein
pla2g15	pla2g15	men	f.131286.0.0	Date I10 first reported (essential (primary) hypertension)	0.00462515	-0.00391017	0.0131605	0.288194	0.059382	784	0.105699	protein
tff2	tff2	men	f.131462.0.0	Date J22 first reported (unspecified acute lower respiratory infection)	0.00462509	-0.00517205	0.0144222	0.354816	0.0601377	277	0.184257	protein
umod	umod	men	f.130018.0.0	Date A09 first reported (diarrhoea and gastro-enteritis of presumed infectious origin)	0.00462484	-0.0173882	0.0266379	0.680495	0.059924	111	0.0774484	protein
ca14	ca14	women	f.131286.0.0	Date I10 first reported (essential (primary) hypertension)	0.00462473	-0.00175579	0.0110053	0.155419	0.0896031	767	0.116598	protein
palm	palm	women	f.131876.0.0	Date M19 first reported (other arthrosis)	0.00462368	-0.00576338	0.0150107	0.382951	0.0584852	288	0.19915	protein
smad5	smad5	men	f.131286.0.0	Date I10 first reported (essential (primary) hypertension)	0.00462345	-0.00202153	0.0112684	0.172653	0.0522431	777	0.0688697	protein
safb2	safb2	men	f.132030.0.0	Date N17 first reported (acute renal failure)	0.00462173	-0.00700333	0.0162468	0.435844	0.0598021	170	0.0110178	protein
vasn	vasn	women	f.131702.0.0	Date L03 first reported (cellulitis)	0.00462104	-0.00632359	0.0155657	0.407925	0.0879944	165	0.0669503	protein
scrib	scrib	women	f.131286.0.0	Date I10 first reported (essential (primary) hypertension)	0.00462075	-0.00161992	0.0108614	0.146715	0.0602624	728	0.0220333	protein
prok1	prok1	men	f.132032.0.0	Date N18 first reported (chronic renal failure)	0.00462074	-0.00832885	0.0175703	0.484316	0.0779182	151	0.0471526	protein
ctsz	ctsz	women	f.131286.0.0	Date I10 first reported (essential (primary) hypertension)	0.00462025	-0.00167429	0.0109148	0.150248	0.0650651	755	0.117375	protein
nfya	nfya	women	f.132030.0.0	Date N17 first reported (acute renal failure)	0.00462023	-0.0101857	0.0194262	0.540788	0.0883664	108	0.0177552	protein
chad	chad	men	f.130708.0.0	Date E11 first reported (non-insulin-dependent diabetes mellitus)	0.00461696	-0.0043417	0.0135756	0.312442	0.117503	229	0.0908602	protein
vsig4	vsig4	women	f.131960.0.0	Date M79 first reported (other soft tissue disorders, not elsewhere classified)	0.00461653	-0.00197263	0.0112057	0.169682	0.0814829	371	0.203372	protein
qpct	qpct	women	f.130648.0.0	Date D64 first reported (other anaemias)	0.00461569	-0.00885296	0.0180843	0.501781	0.0811101	154	0.0547519	protein
hgf	hgf	women	f.131630.0.0	Date K52 first reported (other non-infective gastro-enteritis and colitis)	0.00461517	-0.0149296	0.0241599	0.643493	0.0524877	135	0.175933	protein
il6	il6	women	f.131674.0.0	Date K80 first reported (cholelithiasis)	0.00461515	-0.0143595	0.0235898	0.633557	0.118737	126	0.181421	protein
efna4	efna4	women	f.130792.0.0	Date E66 first reported (obesity)	0.0046151	-0.00200902	0.0112392	0.172079	0.152938	216	0.178582	protein
adgrd1	adgrd1	men	f.131286.0.0	Date I10 first reported (essential (primary) hypertension)	0.00461496	-0.00348429	0.0127142	0.264076	0.0560641	747	0.0561843	protein
lgals1	lgals1	women	f.130792.0.0	Date E66 first reported (obesity)	0.0046144	-0.00133954	0.0105683	0.128755	0.164687	220	0.179761	protein
nt5c1a	nt5c1a	women	f.130708.0.0	Date E11 first reported (non-insulin-dependent diabetes mellitus)	0.00461432	-0.00133904	0.0105677	0.128724	0.177831	164	0.246061	protein
cd27	cd27	men	f.131888.0.0	Date M25 first reported (other joint disorders, not elsewhere classified)	0.0046138	-0.007987	0.0172146	0.472969	0.0857625	232	0.139873	protein
arsb	arsb	women	f.130828.0.0	Date E87 first reported (other disorders of fluid, electrolyte and acid-base balance)	0.0046108	-0.00609351	0.0153151	0.398527	0.0522879	133	0.0237461	protein
kir2dl3	kir2dl3	women	f.130828.0.0	Date E87 first reported (other disorders of fluid, electrolyte and acid-base balance)	0.00461017	-0.0056919	0.0149122	0.380433	0.0726711	131	0.0345825	protein
tafa5	tafa5	men	f.131298.0.0	Date I21 first reported (acute myocardial infarction)	0.0046098	-0.0255693	0.0347889	0.764646	0.0456695	119	0.10431	protein
npc2	npc2	women	f.131960.0.0	Date M79 first reported (other soft tissue disorders, not elsewhere classified)	0.00460971	-0.00103601	0.0102554	0.109524	0.061143	351	0.22305	protein
mmp1	mmp1	men	f.130868.0.0	Date F17 first reported (mental and behavioural disorders due to use of tobacco)	0.00460889	-0.00308207	0.0122998	0.240175	0.0838982	187	0.0376853	protein
serping1	serping1	men	f.130828.0.0	Date E87 first reported (other disorders of fluid, electrolyte and acid-base balance)	0.0046075	-0.00850755	0.0177226	0.491091	0.0698877	147	0.0525565	protein
fabp1	fabp1	women	f.130792.0.0	Date E66 first reported (obesity)	0.00460707	-0.00128894	0.0105031	0.125641	0.146639	222	0.160834	protein
ahsp	ahsp	women	f.130622.0.0	Date D50 first reported (iron deficiency anaemia)	0.00460575	-0.0114377	0.0206492	0.573654	0.0527259	127	0.0152254	protein
cd302	cd302	women	f.131456.0.0	Date J18 first reported (pneumonia, organism unspecified)	0.00460569	-0.0139013	0.0231127	0.625713	0.104346	181	0.198063	protein
fgfbp1	fgfbp1	women	f.131456.0.0	Date J18 first reported (pneumonia, organism unspecified)	0.00460542	-0.00891672	0.0181275	0.504425	0.0879351	186	0.0823552	protein
enpp5	enpp5	men	f.131354.0.0	Date I50 first reported (heart failure)	0.00460465	-0.00658966	0.015799	0.420114	0.0945233	142	0.111599	protein
adgrg1	adgrg1	men	f.131872.0.0	Date M17 first reported (gonarthrosis [arthrosis of knee])	0.00460452	-0.00611971	0.0153287	0.400046	0.0631986	181	0.25096	protein
lrrn1	lrrn1	women	f.130696.0.0	Date E03 first reported (other hypothyroidism)	0.00460219	-0.0201807	0.0293851	0.715879	0.0641792	140	0.053553	protein
glo1	glo1	women	f.131492.0.0	Date J44 first reported (other chronic obstructive pulmonary disease)	0.0046019	-0.00575918	0.014963	0.384006	0.0884531	121	0.0203079	protein
ccl7	ccl7	men	f.131306.0.0	Date I25 first reported (chronic ischaemic heart disease)	0.00460148	-0.00589412	0.0150971	0.390173	0.0571822	333	0.112717	protein
tp53i3	tp53i3	men	f.131864.0.0	Date M13 first reported (other arthritis)	0.00460004	-0.0101643	0.0193644	0.541421	0.0612782	130	0.0266448	protein
itga5	itga5	women	f.130814.0.0	Date E78 first reported (disorders of lipoprotein metabolism and other lipidaemias)	0.00459916	-0.00698604	0.0161844	0.436515	0.0687109	305	0.160321	protein
reg1a	reg1a	men	f.131598.0.0	Date K29 first reported (gastritis and duodenitis)	0.00459893	-0.00945692	0.0186548	0.521333	0.0509087	235	0.0993814	protein
golm2	golm2	men	f.131286.0.0	Date I10 first reported (essential (primary) hypertension)	0.00459887	-0.0039113	0.013109	0.289519	0.0752622	792	0.0938578	protein
lrp11	lrp11	women	f.131286.0.0	Date I10 first reported (essential (primary) hypertension)	0.00459862	-0.000839112	0.0100364	0.097409	0.0645339	755	0.1213	protein
pga4	pga4	women	f.131416.0.0	Date I95 first reported (hypotension)	0.00459767	-0.0167646	0.02596	0.673143	0.119964	103	0.115211	protein
fgf21	fgf21	men	f.131636.0.0	Date K57 first reported (diverticular disease of intestine)	0.00459727	-0.00850899	0.0177035	0.491763	0.0382697	325	0.11551	protein
spon2	spon2	men	f.130648.0.0	Date D64 first reported (other anaemias)	0.00459668	-0.0246074	0.0338008	0.757701	0.0971208	137	0.171213	protein
epo	epo	women	f.132032.0.0	Date N18 first reported (chronic renal failure)	0.00459612	-0.0134053	0.0225975	0.616774	0.0807443	155	0.0489927	protein
crlf1	crlf1	men	f.130708.0.0	Date E11 first reported (non-insulin-dependent diabetes mellitus)	0.00459601	7.08872e-05	0.00912114	0.0465135	0.108385	242	0.0590613	protein
chchd10	chchd10	men	f.131702.0.0	Date L03 first reported (cellulitis)	0.00459405	-0.0210988	0.0302869	0.725992	0.0862856	144	0.148722	protein
omg	omg	men	f.131416.0.0	Date I95 first reported (hypotension)	0.00459376	-0.00709069	0.0162782	0.440958	0.0153086	123	0.0536782	protein
gdf15	gdf15	women	f.130792.0.0	Date E66 first reported (obesity)	0.0045936	0.000398514	0.00878869	0.0318577	0.132628	225	0.392588	protein
podxl2	podxl2	men	f.130708.0.0	Date E11 first reported (non-insulin-dependent diabetes mellitus)	0.00459287	-0.00241898	0.0116047	0.199201	0.10096	239	0.0811701	protein
ace2	ace2	men	f.131598.0.0	Date K29 first reported (gastritis and duodenitis)	0.00459206	-0.00759611	0.0167802	0.460237	0.0376426	236	0.117441	protein
nectin2	nectin2	women	f.131620.0.0	Date K44 first reported (diaphragmatic hernia)	0.00459087	-0.00378106	0.0129628	0.282466	0.043483	276	0.110715	protein
phldb1	phldb1	women	f.132030.0.0	Date N17 first reported (acute renal failure)	0.00458972	-0.0178796	0.0270591	0.688891	0.139843	112	0.0818808	protein
sgsh	sgsh	men	f.132030.0.0	Date N17 first reported (acute renal failure)	0.00458953	-0.0055577	0.0147368	0.37535	0.0408914	165	0.0379911	protein
anxa2	anxa2	men	f.131456.0.0	Date J18 first reported (pneumonia, organism unspecified)	0.00458932	-0.0113502	0.0205288	0.572532	0.0492663	192	0.0419023	protein
il15	il15	men	f.131598.0.0	Date K29 first reported (gastritis and duodenitis)	0.00458807	-0.00533911	0.0145153	0.365011	0.0384835	234	0.0512585	protein
cd276	cd276	men	f.132070.0.0	Date N39 first reported (other disorders of urinary system)	0.00458718	-0.0142694	0.0234438	0.633503	0.0609168	154	0.122949	protein
agr3	agr3	women	f.130708.0.0	Date E11 first reported (non-insulin-dependent diabetes mellitus)	0.00458588	-0.00237554	0.0115473	0.196647	0.145762	167	0.0641796	protein
npc2	npc2	men	f.131640.0.0	Date K59 first reported (other functional intestinal disorders)	0.0045853	-0.0151486	0.0243192	0.648808	0.0724244	171	0.224639	protein
defa1_defa1b	defa1_defa1b	men	f.132070.0.0	Date N39 first reported (other disorders of urinary system)	0.00458452	-0.0186248	0.0277938	0.698639	0.081855	144	0.0553256	protein
ogn	ogn	women	f.130648.0.0	Date D64 first reported (other anaemias)	0.00458425	-0.0177149	0.0268834	0.686995	0.0824607	156	0.134664	protein
rida	rida	women	f.131286.0.0	Date I10 first reported (essential (primary) hypertension)	0.00458377	-0.0027454	0.011913	0.220269	0.0815498	734	0.127926	protein
esam	esam	women	f.132030.0.0	Date N17 first reported (acute renal failure)	0.00458274	-0.0165601	0.0257256	0.670959	0.139165	117	0.0601019	protein
itga5	itga5	men	f.132070.0.0	Date N39 first reported (other disorders of urinary system)	0.00458268	-0.0119768	0.0211422	0.587536	0.0567807	154	0.0964965	protein
siglec7	siglec7	women	f.131286.0.0	Date I10 first reported (essential (primary) hypertension)	0.00458184	-0.00133451	0.0104982	0.129041	0.0554771	755	0.166771	protein
thy1	thy1	men	f.131612.0.0	Date K40 first reported (inguinal hernia)	0.00457989	-0.00705871	0.0162185	0.440543	0.0581438	199	0.116392	protein
dmd	dmd	men	f.130622.0.0	Date D50 first reported (iron deficiency anaemia)	0.00457945	-0.017995	0.0271539	0.690921	0.0829125	103	0.0375179	protein
igfbp3	igfbp3	men	f.131416.0.0	Date I95 first reported (hypotension)	0.00457937	-0.00704463	0.0162034	0.440021	0.0359798	121	0.0831465	protein
anxa10	anxa10	women	f.131598.0.0	Date K29 first reported (gastritis and duodenitis)	0.00457936	-0.00106848	0.0102272	0.112015	0.0579978	290	0.0872124	protein
adamtsl2	adamtsl2	men	f.131492.0.0	Date J44 first reported (other chronic obstructive pulmonary disease)	0.00457892	-0.0035563	0.0127141	0.269945	0.106459	160	0.174901	protein
lrp11	lrp11	men	f.130828.0.0	Date E87 first reported (other disorders of fluid, electrolyte and acid-base balance)	0.00457823	-0.013822	0.0229784	0.62578	0.0692151	151	0.0808648	protein
efcab14	efcab14	men	f.130828.0.0	Date E87 first reported (other disorders of fluid, electrolyte and acid-base balance)	0.00457773	-0.0180819	0.0272373	0.692132	0.0705858	147	0.0884569	protein
enpp5	enpp5	women	f.132030.0.0	Date N17 first reported (acute renal failure)	0.00457753	-0.0105239	0.019679	0.552438	0.0935101	118	0.0416427	protein
asah1	asah1	women	f.131286.0.0	Date I10 first reported (essential (primary) hypertension)	0.00457719	-0.00159295	0.0107473	0.145951	0.0616968	731	0.0375757	protein
furin	furin	women	f.130708.0.0	Date E11 first reported (non-insulin-dependent diabetes mellitus)	0.00457676	-0.00253994	0.0116935	0.207497	0.213956	171	0.203859	protein
tgfb1	tgfb1	women	f.130708.0.0	Date E11 first reported (non-insulin-dependent diabetes mellitus)	0.00457656	-0.00168845	0.0108416	0.15221	0.140133	171	0.0554747	protein
eda2r	eda2r	men	f.131306.0.0	Date I25 first reported (chronic ischaemic heart disease)	0.00457565	-0.00740256	0.0165539	0.454028	0.0599739	332	0.442098	protein
adgre2	adgre2	men	f.132032.0.0	Date N18 first reported (chronic renal failure)	0.00457528	-0.0108592	0.0200097	0.561234	0.0757069	153	0.0991055	protein
creld2	creld2	women	f.130018.0.0	Date A09 first reported (diarrhoea and gastro-enteritis of presumed infectious origin)	0.00457295	-0.00872296	0.0178689	0.500238	0.0287367	148	0.0453983	protein
shbg	shbg	women	f.130894.0.0	Date F32 first reported (depressive episode)	0.00457264	-0.0103815	0.0195268	0.548957	0.0468957	150	0.130524	protein
ldlr	ldlr	women	f.130708.0.0	Date E11 first reported (non-insulin-dependent diabetes mellitus)	0.00457212	-0.000755817	0.00990005	0.0925774	0.162917	169	0.17869	protein
nt5c1a	nt5c1a	women	f.131456.0.0	Date J18 first reported (pneumonia, organism unspecified)	0.0045721	-0.0115776	0.0207218	0.57897	0.086959	179	0.246061	protein
mansc1	mansc1	men	f.130648.0.0	Date D64 first reported (other anaemias)	0.004572	-0.0182104	0.0273544	0.694071	0.0836566	138	0.0573616	protein
cdh15	cdh15	women	f.131286.0.0	Date I10 first reported (essential (primary) hypertension)	0.00457193	-0.00173337	0.0108772	0.155264	0.05111	763	0.105131	protein
man1a2	man1a2	men	f.132030.0.0	Date N17 first reported (acute renal failure)	0.00457173	-0.00653204	0.0156755	0.419674	0.0483512	167	0.0299384	protein
spp1	spp1	men	f.131356.0.0	Date I51 first reported (complications and ill-defined descriptions of heart disease)	0.00457133	-0.00677406	0.0159167	0.429685	0.0467331	119	0.0775921	protein
ceacam5	ceacam5	women	f.131548.0.0	Date J98 first reported (other respiratory disorders)	0.00457124	-0.00957075	0.0187132	0.526375	0.0685622	110	0.109417	protein
angptl2	angptl2	men	f.131702.0.0	Date L03 first reported (cellulitis)	0.0045706	-0.016057	0.0251982	0.664078	0.0858118	146	0.079446	protein
bsg	bsg	women	f.131286.0.0	Date I10 first reported (essential (primary) hypertension)	0.00457028	-0.000762919	0.00990347	0.0930313	0.0650202	760	0.13188	protein
siglec5	siglec5	women	f.131456.0.0	Date J18 first reported (pneumonia, organism unspecified)	0.00456978	-0.00608519	0.0152248	0.400561	0.0592275	183	0.040887	protein
bcan	bcan	men	f.130792.0.0	Date E66 first reported (obesity)	0.00456945	-0.00559968	0.0147386	0.378471	0.103604	212	0.13659	protein
trim24	trim24	women	f.131872.0.0	Date M17 first reported (gonarthrosis [arthrosis of knee])	0.00456943	-0.00174865	0.0108875	0.156327	0.0354079	225	0.0225801	protein
fgf23	fgf23	women	f.131876.0.0	Date M19 first reported (other arthrosis)	0.00456826	-0.00483981	0.0139763	0.341243	0.0653203	298	0.0873871	protein
igfbp7	igfbp7	men	f.130708.0.0	Date E11 first reported (non-insulin-dependent diabetes mellitus)	0.00456682	-0.000906124	0.0100398	0.101946	0.0936614	244	0.132613	protein
mybpc2	mybpc2	men	f.131354.0.0	Date I50 first reported (heart failure)	0.00456413	-0.0038718	0.0130001	0.28895	0.059406	134	0.032096	protein
hgf	hgf	women	f.131916.0.0	Date M47 first reported (spondylosis)	0.00456239	-0.0110937	0.0202185	0.567885	0.0642855	157	0.175933	protein
scarb2	scarb2	women	f.130018.0.0	Date A09 first reported (diarrhoea and gastro-enteritis of presumed infectious origin)	0.00456228	-0.0205823	0.0297068	0.72212	0.0576642	140	0.254805	protein
c7	c7	men	f.131416.0.0	Date I95 first reported (hypotension)	0.00456199	-0.0234618	0.0325858	0.749675	0.113922	116	0.121668	protein
hhex	hhex	men	f.131858.0.0	Date M10 first reported (gout)	0.0045611	-0.00868063	0.0178028	0.4996	0.0448401	117	0.0372905	protein
pon3	pon3	men	f.131636.0.0	Date K57 first reported (diverticular disease of intestine)	0.00456101	-0.00789877	0.0170208	0.473081	0.0364982	321	0.173668	protein
acvrl1	acvrl1	women	f.130792.0.0	Date E66 first reported (obesity)	0.00456095	-0.00114456	0.0102665	0.117158	0.122186	216	0.204403	protein
selenop	selenop	men	f.130648.0.0	Date D64 first reported (other anaemias)	0.00456084	-0.0140743	0.023196	0.631442	0.0428148	135	0.0284974	protein
stc2	stc2	men	f.131350.0.0	Date I48 first reported (atrial fibrillation and flutter)	0.00456078	-0.0106674	0.019789	0.557195	0.0486589	254	0.0562907	protein
adgrd1	adgrd1	men	f.131492.0.0	Date J44 first reported (other chronic obstructive pulmonary disease)	0.00456046	-0.00247906	0.0116	0.20417	0.0433861	154	0.0561843	protein
tpr	tpr	women	f.130828.0.0	Date E87 first reported (other disorders of fluid, electrolyte and acid-base balance)	0.00456007	-0.00404592	0.0131661	0.299015	0.0668159	123	0.0465659	protein
fabp5	fabp5	women	f.131306.0.0	Date I25 first reported (chronic ischaemic heart disease)	0.00455857	-0.00815723	0.0172744	0.482272	0.0727537	189	0.0555861	protein
adamtsl2	adamtsl2	women	f.131416.0.0	Date I95 first reported (hypotension)	0.00455852	-0.00736051	0.0164776	0.453486	0.104497	104	0.130107	protein
il19	il19	women	f.131548.0.0	Date J98 first reported (other respiratory disorders)	0.00455843	-0.0127872	0.0219041	0.606492	0.0651533	109	0.0559054	protein
dnajb1	dnajb1	women	f.130708.0.0	Date E11 first reported (non-insulin-dependent diabetes mellitus)	0.00455648	-0.000595681	0.00970865	0.0830265	0.0844989	170	0.0217547	protein
smpd1	smpd1	men	f.130622.0.0	Date D50 first reported (iron deficiency anaemia)	0.0045557	-0.0136569	0.0227683	0.62394	0.0839023	110	0.0662756	protein
septin8	septin8	men	f.131456.0.0	Date J18 first reported (pneumonia, organism unspecified)	0.00455415	-0.0162385	0.0253468	0.66771	0.0820436	196	0.105879	protein
fcn1	fcn1	women	f.132032.0.0	Date N18 first reported (chronic renal failure)	0.00455325	-0.00905764	0.0181641	0.512031	0.0651955	146	0.0424854	protein
tnfrsf6b	tnfrsf6b	men	f.130792.0.0	Date E66 first reported (obesity)	0.00455296	-0.00254568	0.0116516	0.208712	0.109664	212	0.109448	protein
klb	klb	men	f.130814.0.0	Date E78 first reported (disorders of lipoprotein metabolism and other lipidaemias)	0.00455273	-0.0045418	0.0136473	0.326505	0.0525951	334	0.0329571	protein
cxcl9	cxcl9	women	f.131972.0.0	Date M85 first reported (other disorders of bone density and structure)	0.00455248	-0.0107957	0.0199006	0.560995	0.0978589	119	0.197167	protein
pon3	pon3	men	f.131462.0.0	Date J22 first reported (unspecified acute lower respiratory infection)	0.00455181	-0.00401685	0.0131205	0.29779	0.0564187	277	0.173668	protein
il4r	il4r	men	f.131416.0.0	Date I95 first reported (hypotension)	0.00455175	-0.0147771	0.0238806	0.644397	0.0770298	123	0.089993	protein
fgf23	fgf23	men	f.131640.0.0	Date K59 first reported (other functional intestinal disorders)	0.00455032	-0.0113306	0.0204312	0.574393	0.0666314	182	0.100769	protein
cd40	cd40	men	f.130648.0.0	Date D64 first reported (other anaemias)	0.0045493	-0.0144578	0.0235564	0.638984	0.0633676	142	0.0314287	protein
rnase1	rnase1	men	f.130648.0.0	Date D64 first reported (other anaemias)	0.00454777	-0.0237644	0.0328599	0.752888	0.0935285	135	0.203234	protein
ces1	ces1	women	f.130708.0.0	Date E11 first reported (non-insulin-dependent diabetes mellitus)	0.00454597	-0.00470989	0.0138018	0.335726	0.173841	172	0.12291	protein
fut3_fut5	fut3_fut5	men	f.131306.0.0	Date I25 first reported (chronic ischaemic heart disease)	0.00454579	-0.00589777	0.0149894	0.393585	0.0437099	329	0.112421	protein
tgfbr2	tgfbr2	men	f.130868.0.0	Date F17 first reported (mental and behavioural disorders due to use of tobacco)	0.00454521	-0.00213731	0.0112277	0.182492	0.0702028	190	0.167745	protein
havcr1	havcr1	women	f.132070.0.0	Date N39 first reported (other disorders of urinary system)	0.0045434	-0.0161629	0.0252497	0.667148	0.0618218	227	0.25964	protein
nell2	nell2	women	f.131868.0.0	Date M15 first reported (polyarthrosis)	0.00454269	-0.00850283	0.0175882	0.494917	0.0562591	126	0.0387863	protein
adgrd1	adgrd1	men	f.130814.0.0	Date E78 first reported (disorders of lipoprotein metabolism and other lipidaemias)	0.00454216	-0.00616969	0.015254	0.405916	0.0516301	321	0.0561843	protein
il1rn	il1rn	men	f.131872.0.0	Date M17 first reported (gonarthrosis [arthrosis of knee])	0.00454194	-0.00366582	0.0127497	0.278095	0.0685804	178	0.175825	protein
nrp1	nrp1	men	f.132070.0.0	Date N39 first reported (other disorders of urinary system)	0.00454085	-0.0106731	0.0197548	0.558552	0.066528	149	0.0762998	protein
tcn2	tcn2	men	f.130828.0.0	Date E87 first reported (other disorders of fluid, electrolyte and acid-base balance)	0.00454084	-0.00922418	0.0183059	0.51791	0.0811273	151	0.0670414	protein
timp1	timp1	men	f.131872.0.0	Date M17 first reported (gonarthrosis [arthrosis of knee])	0.00453931	-0.00392917	0.0130078	0.293439	0.0518286	180	0.124563	protein
clstn2	clstn2	men	f.131354.0.0	Date I50 first reported (heart failure)	0.00453898	-0.00755079	0.0166288	0.461815	0.0722842	143	0.0581947	protein
tnfrsf19	tnfrsf19	men	f.131858.0.0	Date M10 first reported (gout)	0.00453857	-0.0196022	0.0286794	0.712509	0.0833858	121	0.119683	protein
plat	plat	women	f.130792.0.0	Date E66 first reported (obesity)	0.00453841	-0.00178365	0.0108605	0.159421	0.178503	224	0.219919	protein
afm	afm	women	f.130708.0.0	Date E11 first reported (non-insulin-dependent diabetes mellitus)	0.0045375	-0.00200724	0.0110822	0.174185	0.163444	166	0.121767	protein
ahnak	ahnak	men	f.130070.0.0	Date A41 first reported (other septicaemia)	0.004536	-0.0100642	0.0191362	0.542567	0.0876354	103	0.0795793	protein
dpy30	dpy30	women	f.131674.0.0	Date K80 first reported (cholelithiasis)	0.00453576	-0.0102714	0.019343	0.548246	0.0794769	127	0.0995603	protein
slitrk1	slitrk1	women	f.131876.0.0	Date M19 first reported (other arthrosis)	0.00453462	-0.0026666	0.0117358	0.217122	0.0601976	288	0.103261	protein
ahnak	ahnak	men	f.130814.0.0	Date E78 first reported (disorders of lipoprotein metabolism and other lipidaemias)	0.00453253	-0.00610257	0.0151676	0.403535	0.0391081	324	0.0795793	protein
pi3	pi3	men	f.130868.0.0	Date F17 first reported (mental and behavioural disorders due to use of tobacco)	0.00453251	-0.00254637	0.0116114	0.209493	0.0812578	188	0.0882839	protein
fkbp4	fkbp4	women	f.130814.0.0	Date E78 first reported (disorders of lipoprotein metabolism and other lipidaemias)	0.00453251	-0.00566019	0.0147252	0.383439	0.0644096	301	0.0181573	protein
lgals1	lgals1	men	f.131356.0.0	Date I51 first reported (complications and ill-defined descriptions of heart disease)	0.00453147	-0.0117498	0.0208128	0.5854	0.0684386	116	0.115497	protein
gm2a	gm2a	men	f.131548.0.0	Date J98 first reported (other respiratory disorders)	0.00453054	-0.0210887	0.0301498	0.728885	0.0798308	108	0.142375	protein
cyb5r2	cyb5r2	women	f.130868.0.0	Date F17 first reported (mental and behavioural disorders due to use of tobacco)	0.0045303	-0.00222557	0.0112862	0.188738	0.0819144	129	0.0346383	protein
mad1l1	mad1l1	men	f.130814.0.0	Date E78 first reported (disorders of lipoprotein metabolism and other lipidaemias)	0.00452967	-0.00655813	0.0156175	0.423298	0.0580991	331	0.0780814	protein
siae	siae	men	f.130814.0.0	Date E78 first reported (disorders of lipoprotein metabolism and other lipidaemias)	0.00452903	-0.00841952	0.0174776	0.492996	0.0695748	346	0.0386057	protein
nrp2	nrp2	men	f.131356.0.0	Date I51 first reported (complications and ill-defined descriptions of heart disease)	0.00452778	-0.0145408	0.0235963	0.641647	0.0814126	117	0.0580435	protein
hnmt	hnmt	women	f.130828.0.0	Date E87 first reported (other disorders of fluid, electrolyte and acid-base balance)	0.00452712	-0.00612155	0.0151758	0.404696	0.0595885	130	0.166502	protein
cdh2	cdh2	women	f.130792.0.0	Date E66 first reported (obesity)	0.004526	-0.00193626	0.0109883	0.169835	0.152287	220	0.215921	protein
itga5	itga5	women	f.130792.0.0	Date E66 first reported (obesity)	0.0045258	-0.00304032	0.0120919	0.241034	0.169773	223	0.160321	protein
kazald1	kazald1	men	f.132032.0.0	Date N18 first reported (chronic renal failure)	0.00452555	-0.00627448	0.0153256	0.411475	0.0537504	148	0.0567291	protein
triap1	triap1	women	f.130648.0.0	Date D64 first reported (other anaemias)	0.00452546	-0.0131439	0.0221948	0.615672	0.0534506	155	0.0359647	protein
chrdl2	chrdl2	men	f.130708.0.0	Date E11 first reported (non-insulin-dependent diabetes mellitus)	0.00452503	-0.0016095	0.0106596	0.148245	0.0569684	240	0.0392131	protein
bmper	bmper	men	f.131306.0.0	Date I25 first reported (chronic ischaemic heart disease)	0.00452397	-0.00803791	0.0170859	0.480273	0.0608443	317	0.0900183	protein
gpi	gpi	men	f.130814.0.0	Date E78 first reported (disorders of lipoprotein metabolism and other lipidaemias)	0.00452335	-0.00554223	0.0145889	0.378426	0.0521705	331	0.0219541	protein
tnfrsf1b	tnfrsf1b	men	f.131298.0.0	Date I21 first reported (acute myocardial infarction)	0.00452213	-0.0339881	0.0430324	0.81797	0.0521698	118	0.171117	protein
crlf1	crlf1	men	f.132032.0.0	Date N18 first reported (chronic renal failure)	0.00452212	-0.00594107	0.0149853	0.39694	0.0706592	153	0.0590613	protein
fcn1	fcn1	women	f.132030.0.0	Date N17 first reported (acute renal failure)	0.00452209	-0.0154125	0.0244567	0.656595	0.117171	110	0.0424854	protein
adam8	adam8	men	f.130868.0.0	Date F17 first reported (mental and behavioural disorders due to use of tobacco)	0.00452206	-0.00349477	0.0125389	0.268909	0.11812	192	0.0501628	protein
cd300e	cd300e	women	f.131876.0.0	Date M19 first reported (other arthrosis)	0.00452159	-0.00486812	0.0139113	0.345255	0.0530919	298	0.171663	protein
chchd6	chchd6	women	f.130648.0.0	Date D64 first reported (other anaemias)	0.00452034	-0.0197403	0.028781	0.714966	0.0907401	149	0.0865196	protein
optc	optc	men	f.131702.0.0	Date L03 first reported (cellulitis)	0.00452033	-0.0056029	0.0146435	0.381465	0.0615388	147	0.0759758	protein
col18a1	col18a1	women	f.132070.0.0	Date N39 first reported (other disorders of urinary system)	0.00451981	-0.0167515	0.0257911	0.677067	0.0720388	223	0.191423	protein
serpina3	serpina3	men	f.131416.0.0	Date I95 first reported (hypotension)	0.00451963	-0.0166871	0.0257264	0.676152	0.0804945	117	0.050909	protein
dusp13	dusp13	men	f.132032.0.0	Date N18 first reported (chronic renal failure)	0.00451951	-0.0170887	0.0261277	0.681845	0.0816605	138	0.0238077	protein
krt8	krt8	men	f.131356.0.0	Date I51 first reported (complications and ill-defined descriptions of heart disease)	0.00451914	-0.0116084	0.0206467	0.582856	0.0507512	108	0.0574617	protein
yap1	yap1	women	f.132030.0.0	Date N17 first reported (acute renal failure)	0.00451807	-0.0282985	0.0373346	0.787279	0.207109	111	0.289147	protein
ass1	ass1	women	f.130708.0.0	Date E11 first reported (non-insulin-dependent diabetes mellitus)	0.00451803	-0.000352182	0.00938824	0.0690236	0.0825074	156	0.0491266	protein
cxcl11	cxcl11	men	f.131456.0.0	Date J18 first reported (pneumonia, organism unspecified)	0.00451755	-0.0132187	0.0222538	0.617621	0.0686545	201	0.0413828	protein
nos1	nos1	women	f.131306.0.0	Date I25 first reported (chronic ischaemic heart disease)	0.00451739	-0.00687421	0.015909	0.437013	0.056937	182	0.0851182	protein
hla_e	hla_e	men	f.131492.0.0	Date J44 first reported (other chronic obstructive pulmonary disease)	0.00451672	-0.00389221	0.0129256	0.292441	0.0682107	163	0.0978343	protein
tnfrsf14	tnfrsf14	men	f.131598.0.0	Date K29 first reported (gastritis and duodenitis)	0.00451664	-0.00755304	0.0165863	0.463279	0.0352538	237	0.10149	protein
cd207	cd207	men	f.130622.0.0	Date D50 first reported (iron deficiency anaemia)	0.00451619	-0.00874465	0.017777	0.504447	0.101369	106	0.0423582	protein
angptl1	angptl1	men	f.130070.0.0	Date A41 first reported (other septicaemia)	0.00451602	-0.0147224	0.0237544	0.645452	0.060811	103	0.0384801	protein
igsf21	igsf21	women	f.130648.0.0	Date D64 first reported (other anaemias)	0.00451597	-0.0112146	0.0202465	0.573652	0.0622624	145	0.0216585	protein
ggt1	ggt1	men	f.130814.0.0	Date E78 first reported (disorders of lipoprotein metabolism and other lipidaemias)	0.0045154	-0.00544926	0.0144801	0.374457	0.0588197	344	0.11873	protein
nectin2	nectin2	women	f.131702.0.0	Date L03 first reported (cellulitis)	0.00451523	-0.00963091	0.0186614	0.531576	0.0761559	169	0.110715	protein
dpp4	dpp4	women	f.132070.0.0	Date N39 first reported (other disorders of urinary system)	0.00451423	-0.000732445	0.00976091	0.0917225	0.056706	220	0.133302	protein
s100p	s100p	women	f.130708.0.0	Date E11 first reported (non-insulin-dependent diabetes mellitus)	0.0045138	-0.00376185	0.0127895	0.285049	0.121697	165	0.0779478	protein
lmnb2	lmnb2	women	f.130648.0.0	Date D64 first reported (other anaemias)	0.00451379	-0.0192918	0.0283194	0.710163	0.0773038	151	0.206202	protein
ccl14	ccl14	men	f.130814.0.0	Date E78 first reported (disorders of lipoprotein metabolism and other lipidaemias)	0.00451379	-0.00798398	0.0170115	0.479015	0.0568563	341	0.0598328	protein
nectin4	nectin4	women	f.131416.0.0	Date I95 first reported (hypotension)	0.00451357	-0.0172949	0.026322	0.685	0.101248	108	0.0521357	protein
nppb	nppb	women	f.131306.0.0	Date I25 first reported (chronic ischaemic heart disease)	0.00451288	-0.0111621	0.0201879	0.572556	0.0914333	178	0.0852292	protein
acy3	acy3	men	f.132030.0.0	Date N17 first reported (acute renal failure)	0.00451271	-0.00678293	0.0158084	0.433605	0.0457701	158	0.0594718	protein
trem2	trem2	women	f.130792.0.0	Date E66 first reported (obesity)	0.00451156	-0.00149359	0.0105167	0.140883	0.102005	222	0.167503	protein
hla_e	hla_e	men	f.131416.0.0	Date I95 first reported (hypotension)	0.00451114	-0.0207457	0.029768	0.726281	0.092187	123	0.0978343	protein
plaur	plaur	women	f.130906.0.0	Date F41 first reported (other anxiety disorders)	0.00450926	-0.00387753	0.012896	0.291966	0.0530094	164	0.181788	protein
fam20a	fam20a	women	f.132032.0.0	Date N18 first reported (chronic renal failure)	0.00450916	-0.0147629	0.0237812	0.646529	0.0732345	148	0.192173	protein
tnfrsf1a	tnfrsf1a	women	f.131584.0.0	Date K21 first reported (gastro-oesophageal reflux disease)	0.00450568	-0.00841374	0.0174251	0.494256	0.0767355	289	0.21429	protein
hs6st1	hs6st1	women	f.130708.0.0	Date E11 first reported (non-insulin-dependent diabetes mellitus)	0.00450283	-0.00232296	0.0113286	0.196022	0.0786348	170	0.0213358	protein
defb4a_defb4b	defb4a_defb4b	women	f.130828.0.0	Date E87 first reported (other disorders of fluid, electrolyte and acid-base balance)	0.00450177	-0.00557899	0.0145825	0.381423	0.0480291	133	0.0674055	protein
ccl14	ccl14	women	f.130828.0.0	Date E87 first reported (other disorders of fluid, electrolyte and acid-base balance)	0.00449995	-0.0148105	0.0238104	0.647856	0.0719926	129	0.0711385	protein
fabp4	fabp4	men	f.131872.0.0	Date M17 first reported (gonarthrosis [arthrosis of knee])	0.00449926	-0.00354772	0.0125462	0.27313	0.08684	183	0.258027	protein
tnfsf13	tnfsf13	women	f.131456.0.0	Date J18 first reported (pneumonia, organism unspecified)	0.00449909	-0.0147232	0.0237214	0.646414	0.109774	185	0.129329	protein
shisa5	shisa5	men	f.130814.0.0	Date E78 first reported (disorders of lipoprotein metabolism and other lipidaemias)	0.00449867	-0.00673666	0.015734	0.432576	0.0553079	332	0.22447	protein
fas	fas	women	f.130018.0.0	Date A09 first reported (diarrhoea and gastro-enteritis of presumed infectious origin)	0.00449825	-0.0179688	0.0269653	0.694747	0.0418103	148	0.211689	protein
hip1r	hip1r	men	f.131354.0.0	Date I50 first reported (heart failure)	0.0044972	-0.0116629	0.0206573	0.585444	0.0999709	134	0.079447	protein
calb2	calb2	women	f.132030.0.0	Date N17 first reported (acute renal failure)	0.00449714	-0.00748224	0.0164765	0.461854	0.0838456	111	0.113451	protein
spon1	spon1	men	f.130814.0.0	Date E78 first reported (disorders of lipoprotein metabolism and other lipidaemias)	0.00449649	-0.00729962	0.0162926	0.454991	0.0473537	340	0.143024	protein
smpd1	smpd1	men	f.130648.0.0	Date D64 first reported (other anaemias)	0.00449489	-0.0161228	0.0251126	0.669159	0.0586484	142	0.0662756	protein
cfi	cfi	women	f.130622.0.0	Date D50 first reported (iron deficiency anaemia)	0.00449465	-0.0254762	0.0344655	0.768807	0.116821	122	0.205848	protein
prg2	prg2	men	f.131350.0.0	Date I48 first reported (atrial fibrillation and flutter)	0.00449434	-0.0123513	0.02134	0.60103	0.0429801	244	0.0784881	protein
lrch4	lrch4	women	f.130814.0.0	Date E78 first reported (disorders of lipoprotein metabolism and other lipidaemias)	0.0044936	-0.00370663	0.0126938	0.2828	0.0549847	286	0.0328995	protein
rnase4	rnase4	women	f.131702.0.0	Date L03 first reported (cellulitis)	0.00449153	-0.00670358	0.0156866	0.431656	0.0732852	154	0.217653	protein
krt8	krt8	men	f.130648.0.0	Date D64 first reported (other anaemias)	0.00448817	-0.0193946	0.0283709	0.712625	0.0806769	132	0.0574617	protein
adam9	adam9	men	f.131702.0.0	Date L03 first reported (cellulitis)	0.00448786	-0.0152291	0.0242049	0.655509	0.0785233	145	0.0869503	protein
cpm	cpm	men	f.132032.0.0	Date N18 first reported (chronic renal failure)	0.00448731	-0.0111255	0.0201001	0.573211	0.0987233	149	0.137749	protein
gpr37	gpr37	men	f.131692.0.0	Date K92 first reported (other diseases of digestive system)	0.00448495	-0.026545	0.0355149	0.776954	0.057088	117	0.0744544	protein
clstn3	clstn3	women	f.130708.0.0	Date E11 first reported (non-insulin-dependent diabetes mellitus)	0.00448485	-0.002253	0.0112227	0.192024	0.122797	164	0.0785058	protein
nfkbie	nfkbie	women	f.130814.0.0	Date E78 first reported (disorders of lipoprotein metabolism and other lipidaemias)	0.00448433	-0.00648742	0.0154561	0.423083	0.0543093	300	0.0287798	protein
rarres2	rarres2	women	f.130792.0.0	Date E66 first reported (obesity)	0.00448384	-0.00219258	0.0111602	0.188065	0.174075	222	0.197483	protein
nfx1	nfx1	men	f.130814.0.0	Date E78 first reported (disorders of lipoprotein metabolism and other lipidaemias)	0.00448211	-0.00966871	0.0186329	0.534726	0.0490358	322	0.0205416	protein
treml2	treml2	men	f.132030.0.0	Date N17 first reported (acute renal failure)	0.00448152	-0.0101431	0.0191061	0.548095	0.0554657	180	0.0275518	protein
b2m	b2m	men	f.130070.0.0	Date A41 first reported (other septicaemia)	0.00448119	-0.0223007	0.0312631	0.742949	0.125545	103	0.156837	protein
adamtsl2	adamtsl2	men	f.131858.0.0	Date M10 first reported (gout)	0.00448101	-0.0250563	0.0340183	0.766203	0.110559	117	0.174901	protein
cpxm2	cpxm2	men	f.130018.0.0	Date A09 first reported (diarrhoea and gastro-enteritis of presumed infectious origin)	0.00448079	-0.0277429	0.0367045	0.785205	0.0705064	108	0.105725	protein
timp2	timp2	men	f.131692.0.0	Date K92 first reported (other diseases of digestive system)	0.00448001	-0.0174884	0.0264484	0.689376	0.0187446	121	0.0593527	protein
baiap2	baiap2	men	f.130814.0.0	Date E78 first reported (disorders of lipoprotein metabolism and other lipidaemias)	0.00447861	-0.00601299	0.0149702	0.402775	0.0701995	334	0.0904074	protein
p4hb	p4hb	women	f.130708.0.0	Date E11 first reported (non-insulin-dependent diabetes mellitus)	0.00447853	-0.00334556	0.0123026	0.261901	0.1484	169	0.0655156	protein
fgf23	fgf23	women	f.131416.0.0	Date I95 first reported (hypotension)	0.00447824	-0.0184451	0.0274016	0.701794	0.140894	108	0.0873871	protein
ifi30	ifi30	women	f.131692.0.0	Date K92 first reported (other diseases of digestive system)	0.00447794	-0.021762	0.0307178	0.738016	0.068259	128	0.215639	protein
stab2	stab2	men	f.131286.0.0	Date I10 first reported (essential (primary) hypertension)	0.00447778	-0.00152064	0.0104762	0.143433	0.0514669	764	0.0571788	protein
cd8a	cd8a	men	f.132030.0.0	Date N17 first reported (acute renal failure)	0.00447524	-0.00318645	0.0121369	0.252272	0.0542716	177	0.0397748	protein
mep1b	mep1b	men	f.131456.0.0	Date J18 first reported (pneumonia, organism unspecified)	0.00447507	-0.00825164	0.0172018	0.490703	0.0569876	200	0.0412003	protein
gprc5c	gprc5c	men	f.130708.0.0	Date E11 first reported (non-insulin-dependent diabetes mellitus)	0.00447248	-0.0021143	0.0110593	0.183236	0.101635	235	0.0550954	protein
igfbp6	igfbp6	women	f.131702.0.0	Date L03 first reported (cellulitis)	0.00447026	-0.00924433	0.0181848	0.522914	0.0767471	169	0.126802	protein
lilra5	lilra5	men	f.131702.0.0	Date L03 first reported (cellulitis)	0.00446967	-0.0124996	0.0214389	0.605672	0.0684824	146	0.0984708	protein
asgr1	asgr1	women	f.131960.0.0	Date M79 first reported (other soft tissue disorders, not elsewhere classified)	0.00446891	-0.000898626	0.00983644	0.102709	0.0599413	366	0.183533	protein
f9	f9	women	f.131916.0.0	Date M47 first reported (spondylosis)	0.00446884	-0.0094651	0.0184028	0.529609	0.0614161	158	0.175709	protein
tmprss15	tmprss15	men	f.132032.0.0	Date N18 first reported (chronic renal failure)	0.00446851	-0.00731469	0.0162517	0.457309	0.0459396	148	0.034267	protein
gdnf	gdnf	women	f.130708.0.0	Date E11 first reported (non-insulin-dependent diabetes mellitus)	0.00446834	-0.00158831	0.010525	0.148176	0.125004	166	0.0372695	protein
bpifb2	bpifb2	women	f.131888.0.0	Date M25 first reported (other joint disorders, not elsewhere classified)	0.00446726	-0.00228844	0.0112229	0.194953	0.0510625	310	0.13366	protein
ptprh	ptprh	women	f.130868.0.0	Date F17 first reported (mental and behavioural disorders due to use of tobacco)	0.0044652	-0.00245182	0.0113822	0.20578	0.12051	130	0.0256395	protein
siae	siae	women	f.131286.0.0	Date I10 first reported (essential (primary) hypertension)	0.00446403	-0.00210962	0.0110377	0.18319	0.0629397	765	0.0327585	protein
igf2r	igf2r	men	f.130828.0.0	Date E87 first reported (other disorders of fluid, electrolyte and acid-base balance)	0.00446293	-0.00782977	0.0167556	0.47672	0.0563578	153	0.0571502	protein
prg2	prg2	women	f.131702.0.0	Date L03 first reported (cellulitis)	0.00446225	-0.00747867	0.0164032	0.4639	0.0615684	163	0.0569158	protein
relt	relt	men	f.130868.0.0	Date F17 first reported (mental and behavioural disorders due to use of tobacco)	0.0044611	-0.00321657	0.0121388	0.254764	0.0835302	192	0.10726	protein
ceacam5	ceacam5	men	f.132070.0.0	Date N39 first reported (other disorders of urinary system)	0.00445811	-0.0130741	0.0219903	0.618209	0.0475562	147	0.105129	protein
gfra1	gfra1	men	f.131462.0.0	Date J22 first reported (unspecified acute lower respiratory infection)	0.00445724	-0.00709466	0.0160091	0.449496	0.082315	280	0.143956	protein
eef1d	eef1d	women	f.130708.0.0	Date E11 first reported (non-insulin-dependent diabetes mellitus)	0.00445673	-0.00147935	0.0103928	0.141145	0.101557	165	0.0229219	protein
prcp	prcp	men	f.131286.0.0	Date I10 first reported (essential (primary) hypertension)	0.00445653	-0.00423335	0.0131464	0.314815	0.0718297	789	0.11303	protein
zbtb17	zbtb17	men	f.130070.0.0	Date A41 first reported (other septicaemia)	0.00445619	-0.0158711	0.0247835	0.667432	0.119981	100	0.0475743	protein
prtn3	prtn3	women	f.131306.0.0	Date I25 first reported (chronic ischaemic heart disease)	0.00445567	-0.0104968	0.0194081	0.559181	0.0636253	187	0.0445406	protein
lama4	lama4	women	f.131456.0.0	Date J18 first reported (pneumonia, organism unspecified)	0.00445509	-0.0100866	0.0189967	0.548186	0.0712284	185	0.0324376	protein
ldlr	ldlr	women	f.131674.0.0	Date K80 first reported (cholelithiasis)	0.00445465	-0.011383	0.0202923	0.581437	0.114725	125	0.17869	protein
gusb	gusb	women	f.131864.0.0	Date M13 first reported (other arthritis)	0.00445314	-0.00553632	0.0144426	0.382262	0.0802127	234	0.123641	protein
shisa5	shisa5	women	f.131584.0.0	Date K21 first reported (gastro-oesophageal reflux disease)	0.00445288	-0.00733952	0.0162453	0.459235	0.0546754	280	0.205062	protein
klk11	klk11	women	f.131462.0.0	Date J22 first reported (unspecified acute lower respiratory infection)	0.00445234	-0.00561996	0.0145246	0.386274	0.0653886	265	0.0441302	protein
baiap2	baiap2	men	f.131286.0.0	Date I10 first reported (essential (primary) hypertension)	0.00445199	-0.00264259	0.0115466	0.21872	0.0785805	771	0.0904074	protein
adgrd1	adgrd1	women	f.130792.0.0	Date E66 first reported (obesity)	0.00445163	-0.00146548	0.0103687	0.140328	0.113372	208	0.12019	protein
coq7	coq7	women	f.131674.0.0	Date K80 first reported (cholelithiasis)	0.0044495	-0.0122564	0.0211554	0.601647	0.0783788	122	0.0520909	protein
cd99l2	cd99l2	men	f.131354.0.0	Date I50 first reported (heart failure)	0.00444945	-0.0147294	0.0236283	0.649314	0.0677832	140	0.0577634	protein
cd59	cd59	women	f.131674.0.0	Date K80 first reported (cholelithiasis)	0.00444814	-0.0136497	0.0225459	0.629993	0.108006	121	0.206422	protein
rgma	rgma	women	f.131492.0.0	Date J44 first reported (other chronic obstructive pulmonary disease)	0.00444803	-0.00899636	0.0178924	0.516688	0.136195	128	0.03955	protein
tnfsf13b	tnfsf13b	women	f.131286.0.0	Date I10 first reported (essential (primary) hypertension)	0.00444695	-0.00129398	0.0101879	0.128958	0.0593162	765	0.0772533	protein
hgf	hgf	women	f.131462.0.0	Date J22 first reported (unspecified acute lower respiratory infection)	0.00444534	-0.00690739	0.0157981	0.442802	0.0866538	270	0.175933	protein
fam20a	fam20a	men	f.131462.0.0	Date J22 first reported (unspecified acute lower respiratory infection)	0.00444529	-0.00302486	0.0119154	0.243475	0.0757429	270	0.111445	protein
cd5	cd5	men	f.130828.0.0	Date E87 first reported (other disorders of fluid, electrolyte and acid-base balance)	0.00444489	-0.0134101	0.0222999	0.625599	0.0774204	153	0.069816	protein
serpinf1	serpinf1	men	f.130708.0.0	Date E11 first reported (non-insulin-dependent diabetes mellitus)	0.00444433	-0.000959011	0.00984767	0.106934	0.109317	235	0.122941	protein
oscar	oscar	women	f.131306.0.0	Date I25 first reported (chronic ischaemic heart disease)	0.00444142	-0.014415	0.0232978	0.644328	0.0830754	188	0.0644757	protein
tfpi2	tfpi2	men	f.131598.0.0	Date K29 first reported (gastritis and duodenitis)	0.00444135	-0.0108858	0.0197685	0.570069	0.0431176	236	0.0519924	protein
polr2f	polr2f	men	f.131462.0.0	Date J22 first reported (unspecified acute lower respiratory infection)	0.00443988	-0.00347536	0.0123551	0.271585	0.0492899	276	0.0908028	protein
cd34	cd34	men	f.131636.0.0	Date K57 first reported (diverticular disease of intestine)	0.00443973	-0.0120659	0.0209454	0.598051	0.0410997	322	0.0574972	protein
dbi	dbi	men	f.132030.0.0	Date N17 first reported (acute renal failure)	0.00443657	-0.0099686	0.0188417	0.546076	0.0664389	179	0.0226666	protein
ccl7	ccl7	women	f.131286.0.0	Date I10 first reported (essential (primary) hypertension)	0.00443641	-0.0024567	0.0113295	0.207144	0.080224	749	0.136237	protein
tff3	tff3	women	f.131916.0.0	Date M47 first reported (spondylosis)	0.00443391	-0.0125365	0.0214043	0.608585	0.0711425	157	0.0908807	protein
vsig2	vsig2	men	f.131462.0.0	Date J22 first reported (unspecified acute lower respiratory infection)	0.00443344	-0.00423497	0.0131018	0.316132	0.0686289	267	0.184693	protein
lrrc25	lrrc25	men	f.130868.0.0	Date F17 first reported (mental and behavioural disorders due to use of tobacco)	0.004433	-0.00491591	0.0137819	0.352693	0.104436	186	0.0587558	protein
ltbp2	ltbp2	women	f.131636.0.0	Date K57 first reported (diverticular disease of intestine)	0.00443254	-0.00572434	0.0145894	0.392352	-0.0315065	345	0.299934	protein
nrp2	nrp2	men	f.130622.0.0	Date D50 first reported (iron deficiency anaemia)	0.00443104	-0.0134627	0.0223247	0.627423	0.0719513	110	0.0580435	protein
pglyrp1	pglyrp1	men	f.131060.0.0	Date G47 first reported (sleep disorders)	0.00443085	-0.0256199	0.0344815	0.772586	0.0812687	105	0.0600298	protein
ncan	ncan	women	f.131286.0.0	Date I10 first reported (essential (primary) hypertension)	0.00442999	-0.00198631	0.0108463	0.175979	0.0645824	764	0.0951296	protein
ccl28	ccl28	men	f.130622.0.0	Date D50 first reported (iron deficiency anaemia)	0.00442951	-0.00732442	0.0161834	0.46013	0.0671933	108	0.0547521	protein
ctsd	ctsd	women	f.130018.0.0	Date A09 first reported (diarrhoea and gastro-enteritis of presumed infectious origin)	0.00442792	-0.0138434	0.0226993	0.634793	0.0550038	137	0.164201	protein
adgrf5	adgrf5	men	f.131306.0.0	Date I25 first reported (chronic ischaemic heart disease)	0.00442764	-0.00608092	0.0149362	0.408906	0.0386947	326	0.0238538	protein
fcer1a	fcer1a	men	f.132030.0.0	Date N17 first reported (acute renal failure)	0.0044276	-0.00344223	0.0122974	0.270155	0.0722477	170	0.0140858	protein
nid1	nid1	women	f.131286.0.0	Date I10 first reported (essential (primary) hypertension)	0.00442554	-0.00165869	0.0105098	0.153966	0.0571294	753	0.0253184	protein
crim1	crim1	men	f.130828.0.0	Date E87 first reported (other disorders of fluid, electrolyte and acid-base balance)	0.00442546	-0.0117023	0.0205532	0.590699	0.0622678	151	0.129815	protein
galnt10	galnt10	men	f.131306.0.0	Date I25 first reported (chronic ischaemic heart disease)	0.0044238	-0.00748364	0.0163312	0.466509	0.0604385	330	0.0619153	protein
tnfrsf21	tnfrsf21	women	f.130648.0.0	Date D64 first reported (other anaemias)	0.00442376	-0.0125493	0.0213968	0.60946	0.0394831	156	0.0867222	protein
efna4	efna4	women	f.131928.0.0	Date M54 first reported (dorsalgia)	0.00442337	-0.0121942	0.0210409	0.601862	0.0709843	265	0.178582	protein
qsox1	qsox1	men	f.131702.0.0	Date L03 first reported (cellulitis)	0.00442151	-0.0146015	0.0234446	0.648705	0.0668649	142	0.0660557	protein
gpi	gpi	women	f.130814.0.0	Date E78 first reported (disorders of lipoprotein metabolism and other lipidaemias)	0.004421	-0.00962031	0.0184623	0.537156	0.0795372	297	0.0224161	protein
insl4	insl4	men	f.131356.0.0	Date I51 first reported (complications and ill-defined descriptions of heart disease)	0.00442075	-0.00982973	0.0186712	0.543169	0.0806241	110	0.034147	protein
igfbp2	igfbp2	women	f.130814.0.0	Date E78 first reported (disorders of lipoprotein metabolism and other lipidaemias)	0.00442062	-0.00373781	0.012579	0.288227	0.0704187	307	0.170021	protein
pde5a	pde5a	men	f.130814.0.0	Date E78 first reported (disorders of lipoprotein metabolism and other lipidaemias)	0.00441864	-0.00602782	0.0148651	0.407082	0.0468712	321	0.0164491	protein
acaa1	acaa1	women	f.131306.0.0	Date I25 first reported (chronic ischaemic heart disease)	0.00441818	-0.00883084	0.0176672	0.513366	0.0691204	180	0.0550926	protein
xcl1	xcl1	women	f.132032.0.0	Date N18 first reported (chronic renal failure)	0.00441748	-0.0113577	0.0201926	0.583105	0.0750139	159	0.0462385	protein
grpel1	grpel1	men	f.131356.0.0	Date I51 first reported (complications and ill-defined descriptions of heart disease)	0.00441685	-0.00743551	0.0162692	0.465143	0.052519	116	0.054133	protein
bpifb1	bpifb1	men	f.131456.0.0	Date J18 first reported (pneumonia, organism unspecified)	0.00441638	-0.0116421	0.0204749	0.589861	0.091739	204	0.0944109	protein
hsdl2	hsdl2	men	f.130814.0.0	Date E78 first reported (disorders of lipoprotein metabolism and other lipidaemias)	0.00441553	-0.0045692	0.0134003	0.335428	0.0468457	324	0.0275295	protein
smoc1	smoc1	men	f.131356.0.0	Date I51 first reported (complications and ill-defined descriptions of heart disease)	0.00441497	-0.0140822	0.0229122	0.639914	0.106358	119	0.111359	protein
siglec8	siglec8	women	f.131702.0.0	Date L03 first reported (cellulitis)	0.00441426	-0.00870331	0.0175318	0.50953	0.0873467	159	0.0963032	protein
pcbd1	pcbd1	men	f.131306.0.0	Date I25 first reported (chronic ischaemic heart disease)	0.00441394	-0.00512766	0.0139555	0.364568	0.062155	317	0.103748	protein
tnfsf14	tnfsf14	men	f.132030.0.0	Date N17 first reported (acute renal failure)	0.00441325	-0.00602519	0.0148517	0.407294	0.0434244	178	0.0331823	protein
nppb	nppb	women	f.131416.0.0	Date I95 first reported (hypotension)	0.00441312	-0.0156745	0.0245007	0.666759	0.117053	106	0.0852292	protein
skap1	skap1	men	f.130868.0.0	Date F17 first reported (mental and behavioural disorders due to use of tobacco)	0.00441189	-0.00419495	0.0130187	0.31504	0.126266	190	0.0491916	protein
mmp3	mmp3	men	f.130792.0.0	Date E66 first reported (obesity)	0.00441096	-0.00119157	0.0100135	0.122797	0.0763266	217	0.0407985	protein
mfap4	mfap4	women	f.132032.0.0	Date N18 first reported (chronic renal failure)	0.00441083	-0.0158094	0.0246311	0.668977	0.101525	143	0.0747904	protein
wfdc1	wfdc1	women	f.131286.0.0	Date I10 first reported (essential (primary) hypertension)	0.00441053	-0.0010548	0.00987587	0.113713	0.0520031	721	0.0365621	protein
esam	esam	women	f.131456.0.0	Date J18 first reported (pneumonia, organism unspecified)	0.00441025	-0.0100524	0.0188729	0.550052	0.0768582	184	0.0601019	protein
vat1	vat1	women	f.132032.0.0	Date N18 first reported (chronic renal failure)	0.00440928	-0.00738405	0.0162026	0.463679	0.0579723	157	0.0415298	protein
mecr	mecr	men	f.132030.0.0	Date N17 first reported (acute renal failure)	0.00440919	-0.00744116	0.0162595	0.465842	0.0478194	167	0.0196779	protein
dll1	dll1	women	f.131876.0.0	Date M19 first reported (other arthrosis)	0.00440809	-0.00767375	0.0164899	0.47454	0.0515734	297	0.137013	protein
septin8	septin8	men	f.131306.0.0	Date I25 first reported (chronic ischaemic heart disease)	0.0044078	-0.00568281	0.0144984	0.391903	0.0398723	325	0.105879	protein
f2r	f2r	women	f.130622.0.0	Date D50 first reported (iron deficiency anaemia)	0.0044065	-0.0226934	0.0315064	0.749954	0.0973745	125	0.0208889	protein
shisa5	shisa5	men	f.130868.0.0	Date F17 first reported (mental and behavioural disorders due to use of tobacco)	0.00440427	-0.00612765	0.0149362	0.412422	0.116527	185	0.22447	protein
serping1	serping1	men	f.131636.0.0	Date K57 first reported (diverticular disease of intestine)	0.00440414	-0.00941682	0.0182251	0.532255	0.0405529	318	0.0525565	protein
cxcl1	cxcl1	women	f.130622.0.0	Date D50 first reported (iron deficiency anaemia)	0.00440357	-0.0256392	0.0344463	0.77389	0.0731063	125	0.0137044	protein
bst2	bst2	women	f.130648.0.0	Date D64 first reported (other anaemias)	0.00440265	-0.0146747	0.02348	0.651033	0.0723398	156	0.09601	protein
vwc2	vwc2	men	f.131858.0.0	Date M10 first reported (gout)	0.00440093	-0.0239164	0.0327182	0.760661	0.0886273	118	0.142295	protein
ccl21	ccl21	women	f.131286.0.0	Date I10 first reported (essential (primary) hypertension)	0.0043995	-0.00124171	0.0100407	0.12637	0.0533739	765	0.0784679	protein
ctsl	ctsl	men	f.131306.0.0	Date I25 first reported (chronic ischaemic heart disease)	0.00439909	-0.00352415	0.0123223	0.276499	0.0491417	328	0.0743524	protein
lifr	lifr	men	f.132030.0.0	Date N17 first reported (acute renal failure)	0.00439537	-0.00443302	0.0132238	0.329153	0.0608048	175	0.0646616	protein
epha2	epha2	women	f.130648.0.0	Date D64 first reported (other anaemias)	0.00439336	-0.0285295	0.0373163	0.793668	0.134319	147	0.177902	protein
omg	omg	women	f.131306.0.0	Date I25 first reported (chronic ischaemic heart disease)	0.00439329	-0.0107631	0.0195497	0.569945	0.070542	188	0.0505191	protein
rbfox3	rbfox3	women	f.132070.0.0	Date N39 first reported (other disorders of urinary system)	0.00439328	-0.0169747	0.0257613	0.686965	0.0821845	217	0.235947	protein
chchd6	chchd6	women	f.130828.0.0	Date E87 first reported (other disorders of fluid, electrolyte and acid-base balance)	0.00439228	-0.00900044	0.017785	0.520353	0.0733168	126	0.0865196	protein
heg1	heg1	women	f.131456.0.0	Date J18 first reported (pneumonia, organism unspecified)	0.00439172	-0.0160679	0.0248514	0.67396	0.0901651	174	0.130231	protein
omg	omg	men	f.130868.0.0	Date F17 first reported (mental and behavioural disorders due to use of tobacco)	0.00439149	-0.00794821	0.0167312	0.48547	0.169171	186	0.0536782	protein
cd302	cd302	women	f.130792.0.0	Date E66 first reported (obesity)	0.00439081	-0.00150531	0.0102869	0.144399	0.133337	221	0.198063	protein
pxn	pxn	men	f.130792.0.0	Date E66 first reported (obesity)	0.00438972	-0.00218593	0.0109654	0.190724	0.0757445	214	0.0323701	protein
ermap	ermap	men	f.132030.0.0	Date N17 first reported (acute renal failure)	0.0043896	-0.0122821	0.0210613	0.605812	0.0900829	163	0.0454901	protein
fbp1	fbp1	women	f.131286.0.0	Date I10 first reported (essential (primary) hypertension)	0.00438909	-0.00171407	0.0104922	0.158677	0.0624484	755	0.106666	protein
tgfa	tgfa	women	f.131584.0.0	Date K21 first reported (gastro-oesophageal reflux disease)	0.00438871	-0.00480264	0.0135801	0.349342	0.0539197	290	0.0803969	protein
cxcl9	cxcl9	women	f.131306.0.0	Date I25 first reported (chronic ischaemic heart disease)	0.00438815	-0.00375708	0.0125334	0.291001	0.0505377	189	0.197167	protein
cd302	cd302	men	f.131350.0.0	Date I48 first reported (atrial fibrillation and flutter)	0.00438722	-0.0114209	0.0201953	0.586469	0.0489152	250	0.157244	protein
nefl	nefl	women	f.132030.0.0	Date N17 first reported (acute renal failure)	0.00438616	-0.00910067	0.017873	0.523847	0.131263	110	0.303355	protein
timp1	timp1	men	f.131060.0.0	Date G47 first reported (sleep disorders)	0.00438612	-0.0138539	0.0226262	0.637417	0.068041	103	0.124563	protein
ces2	ces2	men	f.130708.0.0	Date E11 first reported (non-insulin-dependent diabetes mellitus)	0.00438602	-0.00139304	0.0101651	0.136871	0.0906882	236	0.0480666	protein
s100p	s100p	men	f.131356.0.0	Date I51 first reported (complications and ill-defined descriptions of heart disease)	0.00438575	-0.00882076	0.0175923	0.515113	0.0581641	115	0.0374321	protein
il18	il18	women	f.131960.0.0	Date M79 first reported (other soft tissue disorders, not elsewhere classified)	0.00438556	-0.00160452	0.0103756	0.15129	0.0619553	371	0.058834	protein
c1rl	c1rl	women	f.130622.0.0	Date D50 first reported (iron deficiency anaemia)	0.00438537	-0.01861	0.0273807	0.708564	0.0888882	122	0.0817229	protein
clmp	clmp	men	f.130792.0.0	Date E66 first reported (obesity)	0.00438399	-0.00298898	0.011757	0.243848	0.110624	214	0.179139	protein
smpd1	smpd1	men	f.131456.0.0	Date J18 first reported (pneumonia, organism unspecified)	0.00438353	-0.0101319	0.018899	0.553917	0.0780277	201	0.0662756	protein
sorcs2	sorcs2	women	f.131702.0.0	Date L03 first reported (cellulitis)	0.00438322	-0.00635938	0.0151258	0.423871	0.079398	165	0.145721	protein
igsf3	igsf3	women	f.131286.0.0	Date I10 first reported (essential (primary) hypertension)	0.0043832	-0.00241713	0.0111835	0.20647	0.0783707	758	0.164524	protein
il12a_il12b	il12a_il12b	women	f.130792.0.0	Date E66 first reported (obesity)	0.00438306	-0.00142281	0.0101889	0.13896	0.123604	221	0.0946616	protein
lrrfip1	lrrfip1	men	f.130814.0.0	Date E78 first reported (disorders of lipoprotein metabolism and other lipidaemias)	0.00438303	-0.00474132	0.0135074	0.34644	0.0407497	334	0.0163908	protein
apcs	apcs	women	f.131864.0.0	Date M13 first reported (other arthritis)	0.00438277	-0.00812547	0.016891	0.492231	0.07714	225	0.166306	protein
tcn2	tcn2	men	f.131858.0.0	Date M10 first reported (gout)	0.00438207	-0.0124828	0.0212469	0.610559	0.0615333	124	0.0670414	protein
vstm1	vstm1	men	f.130828.0.0	Date E87 first reported (other disorders of fluid, electrolyte and acid-base balance)	0.00438203	-0.0133424	0.0221065	0.62798	0.0664901	150	0.0180205	protein
lilrb4	lilrb4	women	f.131306.0.0	Date I25 first reported (chronic ischaemic heart disease)	0.00437959	-0.0116266	0.0203858	0.591757	0.102807	183	0.154249	protein
palm2	palm2	women	f.131916.0.0	Date M47 first reported (spondylosis)	0.00437785	-0.0130285	0.0217842	0.622044	0.0759742	153	0.262722	protein
cd34	cd34	men	f.130708.0.0	Date E11 first reported (non-insulin-dependent diabetes mellitus)	0.00437762	-0.00135022	0.0101055	0.134141	0.087981	239	0.0574972	protein
tgfb1	tgfb1	men	f.131286.0.0	Date I10 first reported (essential (primary) hypertension)	0.00437714	-0.00382163	0.0125759	0.295376	0.0569659	793	0.0642417	protein
alpp	alpp	men	f.130868.0.0	Date F17 first reported (mental and behavioural disorders due to use of tobacco)	0.00437487	-0.00968868	0.0184384	0.542051	0.236815	186	0.191174	protein
vsig4	vsig4	women	f.131166.0.0	Date H26 first reported (other cataract)	0.00437479	-0.00903469	0.0177843	0.522535	0.0369019	254	0.203372	protein
krt18	krt18	women	f.131306.0.0	Date I25 first reported (chronic ischaemic heart disease)	0.00437395	-0.00937939	0.0181273	0.533064	0.103144	188	0.149939	protein
b2m	b2m	women	f.131286.0.0	Date I10 first reported (essential (primary) hypertension)	0.00437326	-0.00230831	0.0110548	0.199538	0.073294	746	0.181851	protein
ccl15	ccl15	men	f.131702.0.0	Date L03 first reported (cellulitis)	0.0043732	-0.0125663	0.0213126	0.612852	0.0417544	150	0.0937112	protein
gusb	gusb	men	f.131492.0.0	Date J44 first reported (other chronic obstructive pulmonary disease)	0.00437284	-0.00249657	0.0112422	0.212152	0.0708916	163	0.109843	protein
tp53i3	tp53i3	men	f.131286.0.0	Date I10 first reported (essential (primary) hypertension)	0.00437216	-0.00368789	0.0124322	0.287692	0.0456942	731	0.0266448	protein
fgf21	fgf21	men	f.132070.0.0	Date N39 first reported (other disorders of urinary system)	0.00437213	-0.00847805	0.0172223	0.504856	0.0436577	154	0.11551	protein
lrrc25	lrrc25	women	f.131286.0.0	Date I10 first reported (essential (primary) hypertension)	0.00437169	-0.00148214	0.0102255	0.143264	0.0616804	758	0.0698002	protein
lgmn	lgmn	men	f.130868.0.0	Date F17 first reported (mental and behavioural disorders due to use of tobacco)	0.00437166	-0.00332617	0.0120695	0.265665	0.123589	192	0.0617097	protein
nphs1	nphs1	women	f.132030.0.0	Date N17 first reported (acute renal failure)	0.00437087	-0.0103881	0.0191299	0.56161	0.0719975	107	0.0180007	protein
cxcl13	cxcl13	men	f.130814.0.0	Date E78 first reported (disorders of lipoprotein metabolism and other lipidaemias)	0.0043702	-0.00706613	0.0158065	0.453869	0.0585744	346	0.0864281	protein
eda2r	eda2r	men	f.130868.0.0	Date F17 first reported (mental and behavioural disorders due to use of tobacco)	0.00436889	-0.000784884	0.00952266	0.0966119	0.0704924	191	0.442098	protein
nt5e	nt5e	women	f.130708.0.0	Date E11 first reported (non-insulin-dependent diabetes mellitus)	0.004368	-0.00191586	0.0106519	0.173064	0.132188	171	0.0490626	protein
cd74	cd74	men	f.130868.0.0	Date F17 first reported (mental and behavioural disorders due to use of tobacco)	0.00436638	-0.00213885	0.0108716	0.188317	0.0963381	192	0.15653	protein
cd4	cd4	women	f.131286.0.0	Date I10 first reported (essential (primary) hypertension)	0.00436595	-0.00259549	0.0113274	0.218983	0.0756116	747	0.137217	protein
scly	scly	women	f.130708.0.0	Date E11 first reported (non-insulin-dependent diabetes mellitus)	0.00436507	-0.00339804	0.0121282	0.270429	0.142054	169	0.0771233	protein
plaur	plaur	men	f.131492.0.0	Date J44 first reported (other chronic obstructive pulmonary disease)	0.00436492	-0.00788191	0.0166117	0.484822	0.18856	161	0.250161	protein
creg1	creg1	women	f.130792.0.0	Date E66 first reported (obesity)	0.00436466	-0.000808687	0.009538	0.0982054	0.115385	219	0.0710563	protein
il16	il16	men	f.131354.0.0	Date I50 first reported (heart failure)	0.00436415	-0.0111802	0.0199085	0.582127	0.0658729	143	0.0558481	protein
dpp7	dpp7	men	f.131876.0.0	Date M19 first reported (other arthrosis)	0.00436352	-0.00782988	0.0165569	0.483051	0.0580691	166	0.0360961	protein
cant1	cant1	men	f.130070.0.0	Date A41 first reported (other septicaemia)	0.00436087	-0.0181141	0.0268358	0.70372	0.0838516	106	0.0396087	protein
fas	fas	men	f.131298.0.0	Date I21 first reported (acute myocardial infarction)	0.00436068	-0.0361578	0.0448791	0.832935	0.0585804	118	0.117007	protein
clec7a	clec7a	women	f.131306.0.0	Date I25 first reported (chronic ischaemic heart disease)	0.00436041	-0.0162029	0.0249237	0.677692	0.0978834	187	0.0930432	protein
fmnl1	fmnl1	women	f.132030.0.0	Date N17 first reported (acute renal failure)	0.00436004	-0.00663386	0.0153539	0.436976	0.072646	111	0.0343698	protein
ddr1	ddr1	men	f.132070.0.0	Date N39 first reported (other disorders of urinary system)	0.00435971	-0.0104859	0.0192053	0.564889	0.0556842	154	0.0399857	protein
havcr1	havcr1	men	f.131166.0.0	Date H26 first reported (other cataract)	0.00435943	-0.0184296	0.0271485	0.707706	0.0495709	164	0.263781	protein
col4a1	col4a1	men	f.130828.0.0	Date E87 first reported (other disorders of fluid, electrolyte and acid-base balance)	0.00435907	-0.0158061	0.0245242	0.671792	0.0548396	151	0.0849389	protein
sprr3	sprr3	women	f.132032.0.0	Date N18 first reported (chronic renal failure)	0.00435896	-0.0116815	0.0203994	0.594292	0.0642738	144	0.0451109	protein
polr2f	polr2f	women	f.131416.0.0	Date I95 first reported (hypotension)	0.0043587	-0.00817729	0.0168947	0.495567	0.0780847	106	0.130441	protein
scarb2	scarb2	women	f.131674.0.0	Date K80 first reported (cholelithiasis)	0.00435753	-0.0183579	0.027073	0.706926	0.126726	124	0.254805	protein
ceacam1	ceacam1	men	f.130708.0.0	Date E11 first reported (non-insulin-dependent diabetes mellitus)	0.00435659	-0.000308255	0.00902144	0.0671778	0.0411661	239	0.05241	protein
setmar	setmar	women	f.132030.0.0	Date N17 first reported (acute renal failure)	0.00435627	-0.00951434	0.0182269	0.538181	0.0666508	111	0.150628	protein
igsf3	igsf3	women	f.130792.0.0	Date E66 first reported (obesity)	0.00435565	-0.00379018	0.0125015	0.294625	0.167436	221	0.164524	protein
calca	calca	women	f.131702.0.0	Date L03 first reported (cellulitis)	0.00435549	-0.00807273	0.0167837	0.492155	0.0814811	169	0.0945506	protein
hgf	hgf	men	f.131356.0.0	Date I51 first reported (complications and ill-defined descriptions of heart disease)	0.00435264	-0.0149178	0.0236231	0.657977	0.0887749	119	0.191872	protein
fbp1	fbp1	women	f.130708.0.0	Date E11 first reported (non-insulin-dependent diabetes mellitus)	0.00435245	-0.00146975	0.0101746	0.142861	0.123896	169	0.106666	protein
cxcl13	cxcl13	men	f.130868.0.0	Date F17 first reported (mental and behavioural disorders due to use of tobacco)	0.0043522	-0.00262629	0.0113307	0.221567	0.0831609	192	0.0864281	protein
mrc1	mrc1	men	f.132070.0.0	Date N39 first reported (other disorders of urinary system)	0.00435205	-0.0158525	0.0245566	0.672891	0.054689	148	0.122724	protein
ceacam21	ceacam21	women	f.130828.0.0	Date E87 first reported (other disorders of fluid, electrolyte and acid-base balance)	0.00435174	-0.0132708	0.0219743	0.628382	0.0747896	133	0.0295533	protein
ntrk3	ntrk3	women	f.130018.0.0	Date A09 first reported (diarrhoea and gastro-enteritis of presumed infectious origin)	0.00435016	-0.00645768	0.015158	0.43017	0.0479621	147	0.168134	protein
clec4d	clec4d	women	f.131286.0.0	Date I10 first reported (essential (primary) hypertension)	0.00434977	-0.00180791	0.0105075	0.166193	0.0579239	749	0.0628118	protein
npc2	npc2	men	f.131060.0.0	Date G47 first reported (sleep disorders)	0.00434956	-0.0169909	0.02569	0.689538	0.0885003	102	0.224639	protein
crim1	crim1	women	f.131306.0.0	Date I25 first reported (chronic ischaemic heart disease)	0.00434889	-0.00661997	0.0153177	0.437104	0.0703755	189	0.103124	protein
krt18	krt18	women	f.131888.0.0	Date M25 first reported (other joint disorders, not elsewhere classified)	0.00434693	-0.00333755	0.0120314	0.267548	0.066093	318	0.149939	protein
tnfrsf10a	tnfrsf10a	men	f.130622.0.0	Date D50 first reported (iron deficiency anaemia)	0.0043466	-0.0153287	0.0240219	0.665017	0.123624	109	0.203132	protein
bnip3l	bnip3l	women	f.130018.0.0	Date A09 first reported (diarrhoea and gastro-enteritis of presumed infectious origin)	0.00434639	-0.0094303	0.0181231	0.536339	0.0555044	140	0.037474	protein
nomo1	nomo1	women	f.132032.0.0	Date N18 first reported (chronic renal failure)	0.00434521	-0.0101345	0.0188249	0.556413	0.0875222	161	0.105048	protein
hnmt	hnmt	men	f.130828.0.0	Date E87 first reported (other disorders of fluid, electrolyte and acid-base balance)	0.00434515	-0.0123861	0.0210763	0.610739	0.068117	150	0.111815	protein
scarb2	scarb2	men	f.131492.0.0	Date J44 first reported (other chronic obstructive pulmonary disease)	0.00434458	-0.00483059	0.0135197	0.353361	0.0772451	160	0.2155	protein
hnrnpul1	hnrnpul1	women	f.130708.0.0	Date E11 first reported (non-insulin-dependent diabetes mellitus)	0.0043445	-0.000801934	0.00949094	0.0980084	0.125726	163	0.0496071	protein
rcc1	rcc1	men	f.131456.0.0	Date J18 first reported (pneumonia, organism unspecified)	0.0043444	-0.0106077	0.0192965	0.569025	0.0647015	197	0.0239071	protein
nxph3	nxph3	women	f.131492.0.0	Date J44 first reported (other chronic obstructive pulmonary disease)	0.00434276	-0.0116577	0.0203432	0.594745	0.113516	124	0.085502	protein
fcamr	fcamr	women	f.130696.0.0	Date E03 first reported (other hypothyroidism)	0.00434111	-0.0205563	0.0292386	0.732543	0.0748762	133	0.183767	protein
il6	il6	women	f.131584.0.0	Date K21 first reported (gastro-oesophageal reflux disease)	0.00434061	-0.00493907	0.0136203	0.359248	0.0591474	288	0.181421	protein
timp1	timp1	men	f.131286.0.0	Date I10 first reported (essential (primary) hypertension)	0.00434052	-0.00435714	0.0130382	0.328011	0.0584988	771	0.124563	protein
ocln	ocln	women	f.131960.0.0	Date M79 first reported (other soft tissue disorders, not elsewhere classified)	0.00434049	-0.000739633	0.00942061	0.0940055	0.0540355	360	0.191634	protein
atrn	atrn	men	f.131306.0.0	Date I25 first reported (chronic ischaemic heart disease)	0.00434022	-0.00493405	0.0136145	0.359011	0.0200805	322	0.048492	protein
cfp	cfp	women	f.130814.0.0	Date E78 first reported (disorders of lipoprotein metabolism and other lipidaemias)	0.00433916	-0.00697776	0.0156561	0.452347	0.0546792	298	0.121633	protein
ogn	ogn	women	f.130792.0.0	Date E66 first reported (obesity)	0.00433846	-0.00118995	0.00986688	0.124018	0.139423	223	0.134664	protein
il2ra	il2ra	men	f.131298.0.0	Date I21 first reported (acute myocardial infarction)	0.00433844	-0.0267071	0.035384	0.784162	0.0273273	114	0.100246	protein
dsg3	dsg3	women	f.132032.0.0	Date N18 first reported (chronic renal failure)	0.00433828	-0.0110239	0.0197005	0.579918	0.0587434	158	0.030751	protein
epha2	epha2	women	f.131462.0.0	Date J22 first reported (unspecified acute lower respiratory infection)	0.00433672	-0.00691666	0.0155901	0.450054	0.0848475	263	0.177902	protein
ceacam21	ceacam21	men	f.132030.0.0	Date N17 first reported (acute renal failure)	0.00433636	-0.0110455	0.0197182	0.58057	0.0656894	175	0.0237684	protein
plat	plat	men	f.131164.0.0	Date H25 first reported (senile cataract)	0.00433565	-0.0274487	0.03612	0.789192	0.0403954	136	0.132922	protein
dsc2	dsc2	women	f.131350.0.0	Date I48 first reported (atrial fibrillation and flutter)	0.00433548	-0.0122484	0.0209194	0.608373	0.0441266	153	0.130388	protein
gdnf	gdnf	women	f.130828.0.0	Date E87 first reported (other disorders of fluid, electrolyte and acid-base balance)	0.00433468	-0.0124726	0.021142	0.613212	0.0677815	127	0.0372695	protein
adh4	adh4	women	f.132032.0.0	Date N18 first reported (chronic renal failure)	0.00433371	-0.00692852	0.0155959	0.450724	0.0743986	151	0.135353	protein
tfpi2	tfpi2	women	f.131456.0.0	Date J18 first reported (pneumonia, organism unspecified)	0.00433227	-0.0103374	0.0190019	0.562703	0.0822773	186	0.0944561	protein
txn	txn	women	f.132030.0.0	Date N17 first reported (acute renal failure)	0.00433224	-0.00778436	0.0164488	0.483434	0.0598247	109	0.0156723	protein
cfh	cfh	men	f.130868.0.0	Date F17 first reported (mental and behavioural disorders due to use of tobacco)	0.00433202	-0.00197697	0.010641	0.178361	0.109774	171	0.136273	protein
smoc2	smoc2	women	f.130828.0.0	Date E87 first reported (other disorders of fluid, electrolyte and acid-base balance)	0.00433179	-0.00974858	0.0184122	0.546516	0.07887	135	0.10057	protein
lta4h	lta4h	women	f.132032.0.0	Date N18 first reported (chronic renal failure)	0.00433135	-0.00675516	0.0154179	0.443827	0.0496084	159	0.0804717	protein
rarres2	rarres2	men	f.130708.0.0	Date E11 first reported (non-insulin-dependent diabetes mellitus)	0.00433131	-0.000416246	0.00907887	0.0737509	0.106295	237	0.129473	protein
cd276	cd276	men	f.132030.0.0	Date N17 first reported (acute renal failure)	0.00433085	-0.0126577	0.0213194	0.617317	0.114147	178	0.122949	protein
nacc1	nacc1	men	f.130814.0.0	Date E78 first reported (disorders of lipoprotein metabolism and other lipidaemias)	0.00433078	-0.00549752	0.0141591	0.387773	0.0475249	334	0.0189413	protein
colec12	colec12	women	f.130814.0.0	Date E78 first reported (disorders of lipoprotein metabolism and other lipidaemias)	0.00433024	-0.00630601	0.0149665	0.424895	0.0744089	305	0.266445	protein
areg	areg	women	f.131640.0.0	Date K59 first reported (other functional intestinal disorders)	0.00433013	-0.0129579	0.0216181	0.623481	0.0633333	194	0.081914	protein
dner	dner	men	f.131354.0.0	Date I50 first reported (heart failure)	0.00432946	-0.00517848	0.0138374	0.372131	0.0962782	142	0.0903645	protein
glo1	glo1	women	f.132032.0.0	Date N18 first reported (chronic renal failure)	0.00432929	-0.00655031	0.0152089	0.435427	0.0506324	151	0.0203079	protein
dpp4	dpp4	men	f.132032.0.0	Date N18 first reported (chronic renal failure)	0.00432872	-0.00510604	0.0137635	0.368515	0.0656311	151	0.0720377	protein
slamf7	slamf7	men	f.132030.0.0	Date N17 first reported (acute renal failure)	0.00432848	-0.00796564	0.0166226	0.490149	0.0543262	175	0.0384258	protein
gm2a	gm2a	women	f.131640.0.0	Date K59 first reported (other functional intestinal disorders)	0.00432845	-0.00649668	0.0151536	0.433211	0.0343707	192	0.158693	protein
fstl1	fstl1	women	f.131306.0.0	Date I25 first reported (chronic ischaemic heart disease)	0.0043261	-0.0147325	0.0233847	0.656392	0.106838	181	0.0580647	protein
fas	fas	women	f.131286.0.0	Date I10 first reported (essential (primary) hypertension)	0.00432585	-0.00238293	0.0110346	0.206296	0.0655384	762	0.211689	protein
ccl19	ccl19	men	f.131858.0.0	Date M10 first reported (gout)	0.00432458	-0.0130997	0.0217489	0.626643	0.0712439	122	0.055597	protein
itga5	itga5	women	f.132032.0.0	Date N18 first reported (chronic renal failure)	0.00432369	-0.00890197	0.0175493	0.521681	0.0979869	161	0.160321	protein
agrn	agrn	men	f.130708.0.0	Date E11 first reported (non-insulin-dependent diabetes mellitus)	0.00432366	-0.00123347	0.00988079	0.12727	0.126899	242	0.13628	protein
ssc5d	ssc5d	women	f.130696.0.0	Date E03 first reported (other hypothyroidism)	0.00432291	-0.0147087	0.0233545	0.656174	0.0470807	143	0.123699	protein
rtn4r	rtn4r	men	f.130828.0.0	Date E87 first reported (other disorders of fluid, electrolyte and acid-base balance)	0.00432218	-0.00991635	0.0185607	0.551865	0.077047	153	0.162225	protein
cd300a	cd300a	women	f.131350.0.0	Date I48 first reported (atrial fibrillation and flutter)	0.00432217	-0.0166917	0.0253361	0.686848	0.0542689	144	0.0856781	protein
lgals4	lgals4	women	f.131286.0.0	Date I10 first reported (essential (primary) hypertension)	0.00432194	-0.00266133	0.0113052	0.225114	0.0770398	762	0.181302	protein
tinagl1	tinagl1	women	f.131702.0.0	Date L03 first reported (cellulitis)	0.00432192	-0.00710312	0.015747	0.458428	0.0504286	169	0.117519	protein
sdc1	sdc1	women	f.130648.0.0	Date D64 first reported (other anaemias)	0.00432112	-0.0125879	0.0212302	0.616456	0.0746886	154	0.0463379	protein
smtn	smtn	women	f.132032.0.0	Date N18 first reported (chronic renal failure)	0.004321	-0.00971197	0.018354	0.546163	0.0504614	144	0.0188969	protein
ggt5	ggt5	men	f.131354.0.0	Date I50 first reported (heart failure)	0.00432073	-0.00953519	0.0181766	0.541072	0.084427	140	0.0580362	protein
cpvl	cpvl	men	f.131354.0.0	Date I50 first reported (heart failure)	0.00431944	-0.00139136	0.0100302	0.138215	0.0254354	141	0.0210844	protein
pglyrp1	pglyrp1	men	f.130868.0.0	Date F17 first reported (mental and behavioural disorders due to use of tobacco)	0.00431825	-0.00181842	0.0104549	0.167829	0.0842576	190	0.0600298	protein
cntn1	cntn1	men	f.131648.0.0	Date K63 first reported (other diseases of intestine)	0.00431798	-0.00885669	0.0174926	0.520622	0.043765	221	0.054742	protein
enah	enah	men	f.131858.0.0	Date M10 first reported (gout)	0.00431643	-0.00520584	0.0138387	0.374291	0.0552645	119	0.0387178	protein
ccl3	ccl3	women	f.131286.0.0	Date I10 first reported (essential (primary) hypertension)	0.0043161	-0.00185705	0.0104892	0.170569	0.0741539	749	0.187457	protein
ccl13	ccl13	women	f.130814.0.0	Date E78 first reported (disorders of lipoprotein metabolism and other lipidaemias)	0.00431513	-0.00747164	0.0161019	0.473032	0.0485786	306	0.0525901	protein
sumf2	sumf2	men	f.130708.0.0	Date E11 first reported (non-insulin-dependent diabetes mellitus)	0.00431459	-0.00125207	0.00988125	0.128725	0.0490228	240	0.0198447	protein
cd72	cd72	women	f.132030.0.0	Date N17 first reported (acute renal failure)	0.00431359	-0.0259842	0.0346114	0.780205	0.176093	105	0.128177	protein
ca3	ca3	men	f.132032.0.0	Date N18 first reported (chronic renal failure)	0.00431263	-0.0123664	0.0209917	0.612303	0.0759358	154	0.0289103	protein
pcdh17	pcdh17	men	f.130708.0.0	Date E11 first reported (non-insulin-dependent diabetes mellitus)	0.00431247	-0.00259011	0.011215	0.220751	0.0866724	240	0.0584778	protein
cbln4	cbln4	women	f.131876.0.0	Date M19 first reported (other arthrosis)	0.00431163	-0.00566086	0.0142841	0.396766	0.0466886	299	0.0331496	protein
furin	furin	men	f.131864.0.0	Date M13 first reported (other arthritis)	0.00431138	-0.0138238	0.0224465	0.641242	0.065878	135	0.122173	protein
lilrb4	lilrb4	women	f.130792.0.0	Date E66 first reported (obesity)	0.00431118	-0.00102448	0.00964684	0.113269	0.134176	213	0.154249	protein
defa1_defa1b	defa1_defa1b	women	f.131306.0.0	Date I25 first reported (chronic ischaemic heart disease)	0.00431106	-0.0126698	0.0212919	0.618767	0.0757498	183	0.0600409	protein
mmp8	mmp8	women	f.132032.0.0	Date N18 first reported (chronic renal failure)	0.00431021	-0.00457252	0.0131929	0.341574	0.0445469	159	0.0378954	protein
pla2g10	pla2g10	women	f.130792.0.0	Date E66 first reported (obesity)	0.00430906	0.000113272	0.00850484	0.0441237	0.0842418	216	0.0497566	protein
cxcl11	cxcl11	women	f.130814.0.0	Date E78 first reported (disorders of lipoprotein metabolism and other lipidaemias)	0.00430642	-0.00612779	0.0147406	0.418554	0.0576397	308	0.0420714	protein
vwc2	vwc2	men	f.131306.0.0	Date I25 first reported (chronic ischaemic heart disease)	0.0043039	-0.00551386	0.0141217	0.390218	0.0632538	321	0.142295	protein
crhbp	crhbp	women	f.131674.0.0	Date K80 first reported (cholelithiasis)	0.00430365	-0.0148474	0.0234547	0.659609	0.109264	124	0.122664	protein
colec12	colec12	men	f.132070.0.0	Date N39 first reported (other disorders of urinary system)	0.00430348	-0.0189484	0.0275553	0.716785	0.0737878	154	0.221339	protein
ddah1	ddah1	men	f.131286.0.0	Date I10 first reported (essential (primary) hypertension)	0.00430273	-0.00198391	0.0105894	0.179767	0.0577673	777	0.0595839	protein
hspb6	hspb6	men	f.130792.0.0	Date E66 first reported (obesity)	0.00430169	-0.00121971	0.00982309	0.126755	0.104186	214	0.184552	protein
lilrb4	lilrb4	women	f.131416.0.0	Date I95 first reported (hypotension)	0.00430035	-0.00832328	0.016924	0.504331	0.0864323	107	0.154249	protein
vnn1	vnn1	women	f.130708.0.0	Date E11 first reported (non-insulin-dependent diabetes mellitus)	0.00429937	-0.00182215	0.0104209	0.168642	0.121012	165	0.0700845	protein
hpse	hpse	men	f.130814.0.0	Date E78 first reported (disorders of lipoprotein metabolism and other lipidaemias)	0.00429892	-0.00888156	0.0174794	0.522648	0.0690002	330	0.026908	protein
cd74	cd74	men	f.131456.0.0	Date J18 first reported (pneumonia, organism unspecified)	0.00429891	-0.0156609	0.0242588	0.672922	0.100873	201	0.15653	protein
ccl27	ccl27	women	f.130828.0.0	Date E87 first reported (other disorders of fluid, electrolyte and acid-base balance)	0.00429815	-0.00630845	0.0149048	0.427045	0.0506145	132	0.169106	protein
ddt	ddt	women	f.131286.0.0	Date I10 first reported (essential (primary) hypertension)	0.00429812	-0.00168336	0.0102796	0.159013	0.0597609	739	0.0516414	protein
il1rl1	il1rl1	women	f.131350.0.0	Date I48 first reported (atrial fibrillation and flutter)	0.00429772	-0.00739926	0.0159947	0.471435	0.02959	153	0.0490195	protein
septin8	septin8	women	f.131416.0.0	Date I95 first reported (hypotension)	0.00429749	-0.00975362	0.0183486	0.548866	0.0896942	105	0.128633	protein
tcof1	tcof1	men	f.130708.0.0	Date E11 first reported (non-insulin-dependent diabetes mellitus)	0.00429733	-0.0007128	0.00930746	0.0927343	0.103414	239	0.0544381	protein
cx3cl1	cx3cl1	men	f.130708.0.0	Date E11 first reported (non-insulin-dependent diabetes mellitus)	0.00429328	-0.00195136	0.0105379	0.17781	0.0550378	237	0.0571075	protein
clgn	clgn	men	f.130070.0.0	Date A41 first reported (other septicaemia)	0.00429304	-0.0167699	0.025356	0.689535	0.0512463	101	0.0242356	protein
cfd	cfd	men	f.131702.0.0	Date L03 first reported (cellulitis)	0.00429301	-0.0180884	0.0266744	0.706954	0.0643749	142	0.120742	protein
prcp	prcp	men	f.132032.0.0	Date N18 first reported (chronic renal failure)	0.0042927	-0.00957603	0.0181614	0.544072	0.0713124	153	0.11303	protein
syt1	syt1	women	f.130018.0.0	Date A09 first reported (diarrhoea and gastro-enteritis of presumed infectious origin)	0.00429268	-0.0214483	0.0300337	0.743776	0.0563426	143	0.0670769	protein
clc	clc	men	f.132030.0.0	Date N17 first reported (acute renal failure)	0.00429245	-0.0123574	0.0209423	0.613346	0.0820016	173	0.0463994	protein
timp1	timp1	men	f.130828.0.0	Date E87 first reported (other disorders of fluid, electrolyte and acid-base balance)	0.00429136	-0.021922	0.0305047	0.748309	0.102415	149	0.124563	protein
f11	f11	men	f.130814.0.0	Date E78 first reported (disorders of lipoprotein metabolism and other lipidaemias)	0.0042896	-0.00355264	0.0121318	0.283678	0.0280417	325	0.0480605	protein
ca5a	ca5a	women	f.131462.0.0	Date J22 first reported (unspecified acute lower respiratory infection)	0.00428953	-0.00386301	0.0124421	0.302414	0.0775682	257	0.082613	protein
ifi30	ifi30	men	f.132070.0.0	Date N39 first reported (other disorders of urinary system)	0.00428946	-0.0244067	0.0329857	0.769539	0.0903108	142	0.202253	protein
fabp5	fabp5	men	f.132030.0.0	Date N17 first reported (acute renal failure)	0.00428852	-0.0127518	0.0213289	0.621822	0.0953252	177	0.0414817	protein
ccl3	ccl3	men	f.130708.0.0	Date E11 first reported (non-insulin-dependent diabetes mellitus)	0.0042882	-0.0016299	0.0102063	0.155551	0.0957996	242	0.134324	protein
ncan	ncan	women	f.131492.0.0	Date J44 first reported (other chronic obstructive pulmonary disease)	0.00428708	-0.0118244	0.0203986	0.601996	0.155646	128	0.0951296	protein
snrpb2	snrpb2	men	f.131636.0.0	Date K57 first reported (diverticular disease of intestine)	0.00428679	-0.00706912	0.0156427	0.459367	0.0222941	317	0.0540567	protein
serpina6	serpina6	women	f.131286.0.0	Date I10 first reported (essential (primary) hypertension)	0.00428669	-0.000427163	0.00900054	0.0746861	0.0630122	746	0.0465186	protein
tnfrsf6b	tnfrsf6b	men	f.130018.0.0	Date A09 first reported (diarrhoea and gastro-enteritis of presumed infectious origin)	0.00428613	-0.0325863	0.0411586	0.819775	0.100776	110	0.109448	protein
c1qtnf1	c1qtnf1	men	f.131286.0.0	Date I10 first reported (essential (primary) hypertension)	0.00428554	-0.00368167	0.0122528	0.291755	0.0616896	784	0.0656164	protein
spart	spart	men	f.130814.0.0	Date E78 first reported (disorders of lipoprotein metabolism and other lipidaemias)	0.00428501	-0.00770019	0.0162702	0.483459	0.0464735	321	0.0193353	protein
ceacam8	ceacam8	men	f.132030.0.0	Date N17 first reported (acute renal failure)	0.00428494	-0.0115197	0.0200896	0.595147	0.0969752	171	0.0614483	protein
ncam1	ncam1	women	f.131584.0.0	Date K21 first reported (gastro-oesophageal reflux disease)	0.00428364	-0.00463178	0.0131991	0.34633	0.0480514	289	0.0970154	protein
nrp1	nrp1	men	f.130648.0.0	Date D64 first reported (other anaemias)	0.00428354	-0.0154351	0.0240022	0.670271	0.0821305	138	0.0762998	protein
tcn2	tcn2	men	f.130708.0.0	Date E11 first reported (non-insulin-dependent diabetes mellitus)	0.00428321	-0.00120598	0.00977241	0.126169	0.112289	243	0.0670414	protein
cdhr2	cdhr2	women	f.130792.0.0	Date E66 first reported (obesity)	0.00428316	-0.00181004	0.0103764	0.168276	0.149852	221	0.21408	protein
ddt	ddt	women	f.131674.0.0	Date K80 first reported (cholelithiasis)	0.00428238	-0.0188365	0.0274012	0.716563	0.0943264	123	0.0516414	protein
pcsk9	pcsk9	men	f.131858.0.0	Date M10 first reported (gout)	0.00428148	-0.0143646	0.0229276	0.652674	0.0977005	124	0.110076	protein
scg3	scg3	men	f.131286.0.0	Date I10 first reported (essential (primary) hypertension)	0.00428105	-0.00184281	0.0104049	0.170627	0.0431624	782	0.0492631	protein
bola1	bola1	men	f.130868.0.0	Date F17 first reported (mental and behavioural disorders due to use of tobacco)	0.00427989	-0.00154203	0.0101018	0.149623	0.104053	179	0.0191291	protein
tigar	tigar	women	f.130708.0.0	Date E11 first reported (non-insulin-dependent diabetes mellitus)	0.0042797	-0.00147353	0.0100329	0.14484	0.0999226	166	0.0189823	protein
sit1	sit1	men	f.131306.0.0	Date I25 first reported (chronic ischaemic heart disease)	0.00427969	-0.00730641	0.0158658	0.469073	0.0594932	328	0.0764211	protein
pla2g15	pla2g15	men	f.131702.0.0	Date L03 first reported (cellulitis)	0.00427941	-0.0138779	0.0224368	0.644123	0.0698506	148	0.105699	protein
pvr	pvr	men	f.130708.0.0	Date E11 first reported (non-insulin-dependent diabetes mellitus)	0.00427919	-0.00138892	0.00994729	0.138948	0.0710672	240	0.0433834	protein
cd300e	cd300e	men	f.130828.0.0	Date E87 first reported (other disorders of fluid, electrolyte and acid-base balance)	0.00427833	-0.0209953	0.029552	0.740048	0.0894938	153	0.147999	protein
ptprz1	ptprz1	women	f.131620.0.0	Date K44 first reported (diaphragmatic hernia)	0.00427722	-0.00454683	0.0131013	0.342083	-0.0133172	276	0.219524	protein
fn1	fn1	women	f.130814.0.0	Date E78 first reported (disorders of lipoprotein metabolism and other lipidaemias)	0.00427685	-0.00418368	0.0127374	0.321787	0.0375691	298	0.0737489	protein
tfpi	tfpi	men	f.130868.0.0	Date F17 first reported (mental and behavioural disorders due to use of tobacco)	0.00427642	-0.00314307	0.0116959	0.258603	0.0862385	189	0.0449352	protein
sult2a1	sult2a1	men	f.132070.0.0	Date N39 first reported (other disorders of urinary system)	0.00427503	-0.00917838	0.0177284	0.533402	0.0490484	151	0.0767491	protein
lgals3bp	lgals3bp	women	f.131864.0.0	Date M13 first reported (other arthritis)	0.00427491	-0.00823445	0.0167843	0.502983	0.082352	228	0.0671167	protein
gla	gla	women	f.131286.0.0	Date I10 first reported (essential (primary) hypertension)	0.00427387	-0.00314878	0.0116965	0.25909	0.0850263	733	0.0944342	protein
mmp7	mmp7	women	f.131306.0.0	Date I25 first reported (chronic ischaemic heart disease)	0.00427341	-0.0092091	0.0177559	0.534441	0.0905996	178	0.125414	protein
gpd1	gpd1	men	f.131286.0.0	Date I10 first reported (essential (primary) hypertension)	0.00427165	-0.00209293	0.0106362	0.188351	0.0825497	772	0.137805	protein
bsg	bsg	women	f.131916.0.0	Date M47 first reported (spondylosis)	0.00427137	-0.00911022	0.017653	0.53156	0.0598906	157	0.13188	protein
npc2	npc2	men	f.130708.0.0	Date E11 first reported (non-insulin-dependent diabetes mellitus)	0.00427058	-0.00238022	0.0109214	0.208194	0.132534	234	0.224639	protein
havcr1	havcr1	women	f.131960.0.0	Date M79 first reported (other soft tissue disorders, not elsewhere classified)	0.00426992	-0.00128645	0.00982629	0.132014	0.0632614	372	0.25964	protein
ccl22	ccl22	women	f.130018.0.0	Date A09 first reported (diarrhoea and gastro-enteritis of presumed infectious origin)	0.00426937	-0.0153646	0.0239034	0.669964	0.0472693	147	0.0997106	protein
cd83	cd83	men	f.131354.0.0	Date I50 first reported (heart failure)	0.00426931	-0.00944489	0.0179835	0.541756	0.0728257	141	0.121677	protein
nectin4	nectin4	women	f.132030.0.0	Date N17 first reported (acute renal failure)	0.00426881	-0.0222242	0.0307618	0.752144	0.156429	117	0.0521357	protein
fabp3	fabp3	men	f.131296.0.0	Date I20 first reported (angina pectoris)	0.00426819	-0.0235546	0.0320909	0.763661	0.0532352	145	0.201445	protein
il1r1	il1r1	men	f.131354.0.0	Date I50 first reported (heart failure)	0.0042679	-0.00633557	0.0148714	0.43017	0.0237694	140	0.0793678	protein
creg1	creg1	women	f.130814.0.0	Date E78 first reported (disorders of lipoprotein metabolism and other lipidaemias)	0.00426632	-0.00503488	0.0135675	0.368641	0.0570694	300	0.0710563	protein
igfbp3	igfbp3	men	f.131354.0.0	Date I50 first reported (heart failure)	0.00426618	-0.00858955	0.0171219	0.515416	0.0640101	138	0.0831465	protein
cthrc1	cthrc1	women	f.131462.0.0	Date J22 first reported (unspecified acute lower respiratory infection)	0.00426591	-0.00418513	0.012717	0.322483	0.0676701	263	0.200056	protein
ca6	ca6	men	f.131462.0.0	Date J22 first reported (unspecified acute lower respiratory infection)	0.0042659	-0.00649077	0.0150226	0.436982	0.0753749	275	0.0942384	protein
amy2b	amy2b	women	f.131864.0.0	Date M13 first reported (other arthritis)	0.00426545	-0.00675319	0.0152841	0.448008	0.0676119	214	0.0544439	protein
pglyrp1	pglyrp1	men	f.131858.0.0	Date M10 first reported (gout)	0.00426407	-0.0127765	0.0213046	0.623814	0.0758371	124	0.0600298	protein
pga4	pga4	women	f.131602.0.0	Date K31 first reported (other diseases of stomach and duodenum)	0.00426229	-0.0210905	0.0296151	0.741768	0.158859	121	0.115211	protein
hao1	hao1	women	f.130708.0.0	Date E11 first reported (non-insulin-dependent diabetes mellitus)	0.00426174	-0.00162392	0.0101474	0.155837	0.158425	170	0.0756581	protein
sgsh	sgsh	men	f.130708.0.0	Date E11 first reported (non-insulin-dependent diabetes mellitus)	0.00426138	-0.00159415	0.0101169	0.153754	0.113375	234	0.0379911	protein
st6gal1	st6gal1	women	f.132070.0.0	Date N39 first reported (other disorders of urinary system)	0.00426119	-0.0136196	0.022142	0.640436	0.0724707	228	0.115293	protein
sema3f	sema3f	women	f.131702.0.0	Date L03 first reported (cellulitis)	0.00425647	-0.00897392	0.0174869	0.528322	0.0812756	169	0.183603	protein
ccl20	ccl20	men	f.131416.0.0	Date I95 first reported (hypotension)	0.00425458	-0.0113197	0.0198289	0.592352	0.0700349	125	0.0985835	protein
pdzk1	pdzk1	men	f.131286.0.0	Date I10 first reported (essential (primary) hypertension)	0.00425443	-0.00304864	0.0115575	0.253535	0.0695492	745	0.0851386	protein
glo1	glo1	women	f.130814.0.0	Date E78 first reported (disorders of lipoprotein metabolism and other lipidaemias)	0.00425426	-0.00574727	0.0142558	0.404446	0.0538685	292	0.0203079	protein
il19	il19	men	f.130070.0.0	Date A41 first reported (other septicaemia)	0.00425405	-0.0244661	0.0329742	0.771574	0.128141	102	0.0831667	protein
il17rb	il17rb	men	f.130792.0.0	Date E66 first reported (obesity)	0.0042539	-0.00114	0.0096478	0.122164	0.0865573	216	0.0717681	protein
serping1	serping1	men	f.131286.0.0	Date I10 first reported (essential (primary) hypertension)	0.00425385	-0.00400429	0.012512	0.312679	0.0473876	764	0.0525565	protein
ccl20	ccl20	women	f.130708.0.0	Date E11 first reported (non-insulin-dependent diabetes mellitus)	0.00425291	-0.00323642	0.0117422	0.265704	0.167883	171	0.0962301	protein
gast	gast	men	f.130906.0.0	Date F41 first reported (other anxiety disorders)	0.00425202	-0.0122097	0.0207138	0.612673	0.073088	101	0.147344	protein
pgf	pgf	men	f.131356.0.0	Date I51 first reported (complications and ill-defined descriptions of heart disease)	0.00425135	-0.0117415	0.0202442	0.602351	0.0864815	119	0.208156	protein
mst1	mst1	women	f.130708.0.0	Date E11 first reported (non-insulin-dependent diabetes mellitus)	0.00425073	-0.00153566	0.0100371	0.149915	0.112226	164	0.0202471	protein
enpp6	enpp6	women	f.131548.0.0	Date J98 first reported (other respiratory disorders)	0.00425048	-0.00762977	0.0161307	0.483152	0.0791973	107	0.104566	protein
gla	gla	men	f.131306.0.0	Date I25 first reported (chronic ischaemic heart disease)	0.00424902	-0.00676561	0.0152637	0.449593	0.053688	317	0.0813674	protein
zhx2	zhx2	men	f.131456.0.0	Date J18 first reported (pneumonia, organism unspecified)	0.00424875	-0.0117836	0.0202811	0.603468	0.072921	197	0.0354364	protein
lrg1	lrg1	women	f.130868.0.0	Date F17 first reported (mental and behavioural disorders due to use of tobacco)	0.00424828	-0.00196654	0.0104631	0.18031	0.0954402	133	0.042064	protein
atraid	atraid	men	f.130622.0.0	Date D50 first reported (iron deficiency anaemia)	0.00424822	-0.0183426	0.026839	0.712441	0.0977647	101	0.0980601	protein
p4hb	p4hb	women	f.130648.0.0	Date D64 first reported (other anaemias)	0.00424793	-0.0135629	0.0220587	0.640166	0.0544084	153	0.0655156	protein
vegfa	vegfa	men	f.131858.0.0	Date M10 first reported (gout)	0.00424793	-0.00961217	0.018108	0.548031	0.0829078	122	0.0600339	protein
adamts15	adamts15	men	f.130814.0.0	Date E78 first reported (disorders of lipoprotein metabolism and other lipidaemias)	0.00424783	-0.00449512	0.0129908	0.340954	0.0583178	340	0.104613	protein
itga5	itga5	women	f.131306.0.0	Date I25 first reported (chronic ischaemic heart disease)	0.00424736	-0.00879443	0.0172892	0.523266	0.0728167	190	0.160321	protein
rnaset2	rnaset2	men	f.131858.0.0	Date M10 first reported (gout)	0.00424721	-0.0135041	0.0219985	0.639103	0.0707071	123	0.101478	protein
egln1	egln1	men	f.131298.0.0	Date I21 first reported (acute myocardial infarction)	0.00424659	-0.0298046	0.0382978	0.806894	0.0570408	119	0.0646939	protein
smoc1	smoc1	women	f.130648.0.0	Date D64 first reported (other anaemias)	0.00424589	-0.0207972	0.029289	0.739659	0.0918686	155	0.21085	protein
tnfrsf9	tnfrsf9	women	f.130792.0.0	Date E66 first reported (obesity)	0.00424549	-0.00165895	0.0101499	0.158745	0.124352	216	0.170211	protein
cthrc1	cthrc1	women	f.130696.0.0	Date E03 first reported (other hypothyroidism)	0.00424518	-0.0200533	0.0285436	0.732026	0.0624581	134	0.200056	protein
il13ra1	il13ra1	women	f.132032.0.0	Date N18 first reported (chronic renal failure)	0.00424467	-0.0112892	0.0197785	0.592252	0.0742085	158	0.0868381	protein
cstb	cstb	men	f.131456.0.0	Date J18 first reported (pneumonia, organism unspecified)	0.00424441	-0.0176714	0.0261602	0.704249	0.108174	203	0.0891513	protein
prss8	prss8	women	f.131702.0.0	Date L03 first reported (cellulitis)	0.00424174	-0.00671605	0.0151995	0.448024	0.0713444	171	0.193323	protein
pla2g2a	pla2g2a	men	f.130814.0.0	Date E78 first reported (disorders of lipoprotein metabolism and other lipidaemias)	0.0042413	-0.00566358	0.0141462	0.401314	0.0454784	338	0.0888539	protein
trem2	trem2	women	f.130868.0.0	Date F17 first reported (mental and behavioural disorders due to use of tobacco)	0.00424112	-0.0025249	0.0110072	0.219229	0.161215	137	0.167503	protein
adamts15	adamts15	men	f.130708.0.0	Date E11 first reported (non-insulin-dependent diabetes mellitus)	0.00424046	-0.000416383	0.0088973	0.0743019	0.105911	236	0.104613	protein
tnfrsf6b	tnfrsf6b	women	f.131286.0.0	Date I10 first reported (essential (primary) hypertension)	0.00423982	-0.00131198	0.00979162	0.13444	0.0696118	750	0.144917	protein
acan	acan	men	f.131060.0.0	Date G47 first reported (sleep disorders)	0.00423773	-0.00905006	0.0175255	0.531918	0.0802238	101	0.0761365	protein
prg2	prg2	men	f.132030.0.0	Date N17 first reported (acute renal failure)	0.00423525	-0.0150758	0.0235463	0.667295	0.0931992	170	0.0784881	protein
plat	plat	women	f.131916.0.0	Date M47 first reported (spondylosis)	0.00423474	-0.0135209	0.0219903	0.640169	0.0700107	159	0.219919	protein
ca14	ca14	women	f.130828.0.0	Date E87 first reported (other disorders of fluid, electrolyte and acid-base balance)	0.00423459	-0.00480018	0.0132694	0.358279	0.065219	132	0.116598	protein
asgr1	asgr1	women	f.131620.0.0	Date K44 first reported (diaphragmatic hernia)	0.00423262	-0.00393644	0.0124017	0.309852	0.066675	270	0.183533	protein
lilrb4	lilrb4	men	f.131456.0.0	Date J18 first reported (pneumonia, organism unspecified)	0.00423262	-0.0144744	0.0229396	0.657428	0.0825332	198	0.136408	protein
adam12	adam12	men	f.130708.0.0	Date E11 first reported (non-insulin-dependent diabetes mellitus)	0.00423168	-0.00246377	0.0109271	0.215432	0.133016	233	0.125831	protein
gipc2	gipc2	women	f.131876.0.0	Date M19 first reported (other arthrosis)	0.0042316	-0.00798869	0.0164519	0.497326	0.0549866	292	0.134942	protein
tafa5	tafa5	women	f.130018.0.0	Date A09 first reported (diarrhoea and gastro-enteritis of presumed infectious origin)	0.00423129	-0.016548	0.0250106	0.689808	0.0504901	145	0.10696	protein
lgals9	lgals9	men	f.130814.0.0	Date E78 first reported (disorders of lipoprotein metabolism and other lipidaemias)	0.00423055	-0.00783224	0.0162933	0.491835	0.0572447	340	0.173963	protein
sez6l	sez6l	women	f.130792.0.0	Date E66 first reported (obesity)	0.00423046	-0.00122137	0.0096823	0.128284	0.112085	223	0.0931224	protein
tgfbr1	tgfbr1	women	f.132032.0.0	Date N18 first reported (chronic renal failure)	0.00422979	-0.0101039	0.0185635	0.563004	0.0618916	146	0.0179461	protein
itga5	itga5	men	f.131456.0.0	Date J18 first reported (pneumonia, organism unspecified)	0.00422977	-0.0157904	0.02425	0.678801	0.0724802	203	0.0964965	protein
serpinb6	serpinb6	women	f.130622.0.0	Date D50 first reported (iron deficiency anaemia)	0.00422949	-0.0216934	0.0301524	0.74913	0.0838911	127	0.0166609	protein
tnfrsf13b	tnfrsf13b	men	f.130828.0.0	Date E87 first reported (other disorders of fluid, electrolyte and acid-base balance)	0.00422767	-0.0191528	0.0276082	0.723033	0.0845947	151	0.0898008	protein
siglec7	siglec7	women	f.131674.0.0	Date K80 first reported (cholelithiasis)	0.00422706	-0.00769583	0.0161499	0.487128	0.0720977	121	0.166771	protein
rnase3	rnase3	women	f.132030.0.0	Date N17 first reported (acute renal failure)	0.00422696	-0.00649207	0.014946	0.439576	0.073882	114	0.0357109	protein
ctso	ctso	men	f.132070.0.0	Date N39 first reported (other disorders of urinary system)	0.00422695	-0.0119891	0.020443	0.60942	0.0579961	153	0.083302	protein
rab44	rab44	men	f.132032.0.0	Date N18 first reported (chronic renal failure)	0.00422669	-0.0147304	0.0231838	0.662109	0.0822524	138	0.0210138	protein
rnf149	rnf149	women	f.131876.0.0	Date M19 first reported (other arthrosis)	0.0042255	-0.00822062	0.0166716	0.505777	0.053589	284	0.126555	protein
mmp7	mmp7	women	f.130708.0.0	Date E11 first reported (non-insulin-dependent diabetes mellitus)	0.00422546	-0.00148533	0.00993625	0.146997	0.137693	165	0.125414	protein
suox	suox	women	f.130708.0.0	Date E11 first reported (non-insulin-dependent diabetes mellitus)	0.00422526	-0.000512808	0.00896333	0.0804872	0.133097	163	0.0549053	protein
rnase6	rnase6	women	f.131864.0.0	Date M13 first reported (other arthritis)	0.0042249	-0.00661116	0.015061	0.444754	0.0767754	226	0.219125	protein
itih3	itih3	men	f.132032.0.0	Date N18 first reported (chronic renal failure)	0.00422489	-0.00965221	0.018102	0.550693	0.0738178	153	0.113796	protein
atg16l1	atg16l1	men	f.130814.0.0	Date E78 first reported (disorders of lipoprotein metabolism and other lipidaemias)	0.0042245	-0.00602442	0.0144734	0.419153	0.0509927	332	0.0193195	protein
cd300e	cd300e	men	f.131692.0.0	Date K92 first reported (other diseases of digestive system)	0.00422426	-0.0287737	0.0372222	0.801883	0.0626249	121	0.147999	protein
igf2r	igf2r	women	f.130708.0.0	Date E11 first reported (non-insulin-dependent diabetes mellitus)	0.0042241	-0.0012189	0.00966711	0.12824	0.129765	170	0.0930266	protein
btn2a1	btn2a1	men	f.131858.0.0	Date M10 first reported (gout)	0.00422387	-0.0150237	0.0234714	0.667108	0.0576891	121	0.100261	protein
omg	omg	men	f.131354.0.0	Date I50 first reported (heart failure)	0.00422335	-0.00939272	0.0178394	0.543227	0.0728089	139	0.0536782	protein
enpp7	enpp7	men	f.131354.0.0	Date I50 first reported (heart failure)	0.00422252	-0.00988774	0.0183328	0.557517	0.0449635	138	0.0650927	protein
smoc2	smoc2	men	f.131354.0.0	Date I50 first reported (heart failure)	0.00422199	-0.0144344	0.0228784	0.657366	0.0769071	142	0.0752643	protein
nomo1	nomo1	men	f.132032.0.0	Date N18 first reported (chronic renal failure)	0.0042218	-0.0125158	0.0209594	0.621039	0.0711047	153	0.0619679	protein
agr3	agr3	men	f.130708.0.0	Date E11 first reported (non-insulin-dependent diabetes mellitus)	0.00422044	-0.00173491	0.0101758	0.164829	0.0860648	233	0.0378773	protein
nrp1	nrp1	men	f.132030.0.0	Date N17 first reported (acute renal failure)	0.00422021	-0.0078117	0.0162521	0.491785	0.105008	174	0.0762998	protein
lgals9	lgals9	women	f.131462.0.0	Date J22 first reported (unspecified acute lower respiratory infection)	0.00421976	-0.00613666	0.0145762	0.424517	0.0893238	269	0.280184	protein
dtnb	dtnb	men	f.131598.0.0	Date K29 first reported (gastritis and duodenitis)	0.0042188	-0.00913624	0.0175738	0.535814	0.0488442	237	0.101621	protein
igsf3	igsf3	men	f.130792.0.0	Date E66 first reported (obesity)	0.00421805	-0.00474651	0.0131826	0.356409	0.136734	209	0.13433	protein
c1qtnf1	c1qtnf1	women	f.131702.0.0	Date L03 first reported (cellulitis)	0.00421528	-0.00731485	0.0157454	0.47365	0.0732156	169	0.0817013	protein
rnaset2	rnaset2	women	f.130814.0.0	Date E78 first reported (disorders of lipoprotein metabolism and other lipidaemias)	0.00421525	-0.00618429	0.0146148	0.426935	0.0628482	306	0.094526	protein
fabp4	fabp4	women	f.131456.0.0	Date J18 first reported (pneumonia, organism unspecified)	0.0042142	-0.0125633	0.0209917	0.622495	0.073778	184	0.320336	protein
dmp1	dmp1	women	f.131872.0.0	Date M17 first reported (gonarthrosis [arthrosis of knee])	0.00421391	-0.00318839	0.0116162	0.264521	0.070056	223	0.0736102	protein
mydgf	mydgf	women	f.130814.0.0	Date E78 first reported (disorders of lipoprotein metabolism and other lipidaemias)	0.00421382	-0.00719484	0.0156225	0.469108	0.069777	300	0.0260561	protein
atox1	atox1	women	f.132032.0.0	Date N18 first reported (chronic renal failure)	0.00421291	-0.00671944	0.0151453	0.450063	0.0342306	160	0.0270716	protein
cfb	cfb	men	f.131286.0.0	Date I10 first reported (essential (primary) hypertension)	0.00421257	-0.00293152	0.0113566	0.247792	0.0697816	755	0.108252	protein
ppp1r14d	ppp1r14d	men	f.130070.0.0	Date A41 first reported (other septicaemia)	0.00421198	-0.0172369	0.0256608	0.700318	0.093858	104	0.0484712	protein
s100a12	s100a12	women	f.130708.0.0	Date E11 first reported (non-insulin-dependent diabetes mellitus)	0.00421127	-0.000639393	0.00906194	0.0888226	0.0971035	169	0.033934	protein
oscar	oscar	men	f.130648.0.0	Date D64 first reported (other anaemias)	0.00421088	-0.0221664	0.0305882	0.75436	0.099842	142	0.0802091	protein
cdcp1	cdcp1	women	f.131306.0.0	Date I25 first reported (chronic ischaemic heart disease)	0.00421019	-0.0043058	0.0127262	0.332547	0.066948	185	0.279524	protein
tff1	tff1	men	f.131888.0.0	Date M25 first reported (other joint disorders, not elsewhere classified)	0.00421	-0.00668439	0.0151044	0.4488	0.0702198	237	0.157096	protein
relt	relt	women	f.131462.0.0	Date J22 first reported (unspecified acute lower respiratory infection)	0.00420896	-0.00542001	0.0138379	0.391586	0.0762641	269	0.171975	protein
lcn2	lcn2	women	f.132030.0.0	Date N17 first reported (acute renal failure)	0.00420587	-0.0252068	0.0336186	0.77927	0.184801	111	0.0715315	protein
acy1	acy1	men	f.131286.0.0	Date I10 first reported (essential (primary) hypertension)	0.00420532	-0.00208644	0.0104971	0.190184	0.0757644	785	0.139748	protein
cspg4	cspg4	women	f.131636.0.0	Date K57 first reported (diverticular disease of intestine)	0.00420424	-0.0090382	0.0174467	0.533768	-0.00738475	332	0.161084	protein
cd163	cd163	women	f.131462.0.0	Date J22 first reported (unspecified acute lower respiratory infection)	0.00420406	-0.00524447	0.0136526	0.38316	0.085473	266	0.12189	protein
adam12	adam12	men	f.130828.0.0	Date E87 first reported (other disorders of fluid, electrolyte and acid-base balance)	0.00420375	-0.0213663	0.0297737	0.747281	0.0999516	141	0.125831	protein
col18a1	col18a1	men	f.131350.0.0	Date I48 first reported (atrial fibrillation and flutter)	0.00420348	-0.0126353	0.0210422	0.624645	0.0577132	250	0.148026	protein
c1rl	c1rl	women	f.132070.0.0	Date N39 first reported (other disorders of urinary system)	0.00420324	-0.0110013	0.0194078	0.587933	0.0653179	220	0.0817229	protein
cd80	cd80	men	f.131354.0.0	Date I50 first reported (heart failure)	0.0042014	-0.0123142	0.020717	0.618059	0.100519	134	0.119643	protein
lilrb4	lilrb4	women	f.131960.0.0	Date M79 first reported (other soft tissue disorders, not elsewhere classified)	0.0042014	-0.00171074	0.0101135	0.163664	0.0698599	358	0.154249	protein
lilrb2	lilrb2	men	f.130868.0.0	Date F17 first reported (mental and behavioural disorders due to use of tobacco)	0.00420129	-0.00106987	0.00947244	0.118244	0.0549414	190	0.0448336	protein
sil1	sil1	women	f.131492.0.0	Date J44 first reported (other chronic obstructive pulmonary disease)	0.00420124	-0.00466188	0.0130644	0.352854	0.0776636	123	0.0256504	protein
pappa	pappa	women	f.131964.0.0	Date M81 first reported (osteoporosis without pathological fracture)	0.00420039	-0.00580335	0.0142041	0.410526	0.0442193	165	0.022927	protein
hip1r	hip1r	men	f.130708.0.0	Date E11 first reported (non-insulin-dependent diabetes mellitus)	0.00419831	-0.00238666	0.0107833	0.21144	0.0986651	240	0.079447	protein
csf1	csf1	women	f.131876.0.0	Date M19 first reported (other arthrosis)	0.004196	-0.0107085	0.0191005	0.581093	0.0848692	294	0.142741	protein
cdcp1	cdcp1	women	f.131960.0.0	Date M79 first reported (other soft tissue disorders, not elsewhere classified)	0.00419543	-0.00208818	0.010479	0.190653	0.0702038	366	0.279524	protein
selenop	selenop	women	f.131620.0.0	Date K44 first reported (diaphragmatic hernia)	0.00419524	-0.00769643	0.0160869	0.489274	0.0641809	275	0.0611564	protein
clec4g	clec4g	women	f.131456.0.0	Date J18 first reported (pneumonia, organism unspecified)	0.00419494	-0.0115282	0.0199181	0.601024	0.0749191	181	0.06478	protein
timd4	timd4	women	f.131286.0.0	Date I10 first reported (essential (primary) hypertension)	0.00419443	-0.00137056	0.00975942	0.139599	0.0547931	757	0.0714204	protein
igsf3	igsf3	women	f.132070.0.0	Date N39 first reported (other disorders of urinary system)	0.00419243	-0.0144587	0.0228436	0.659523	0.070905	225	0.164524	protein
dner	dner	men	f.132030.0.0	Date N17 first reported (acute renal failure)	0.00419239	-0.00911225	0.017497	0.536832	0.084139	178	0.0903645	protein
rida	rida	women	f.131584.0.0	Date K21 first reported (gastro-oesophageal reflux disease)	0.00419177	-0.00671207	0.0150956	0.451159	0.0703594	270	0.127926	protein
apom	apom	men	f.132030.0.0	Date N17 first reported (acute renal failure)	0.00419004	-0.00883775	0.0172178	0.528445	0.0746917	171	0.124699	protein
il16	il16	women	f.131674.0.0	Date K80 first reported (cholelithiasis)	0.00418964	-0.00694617	0.0153255	0.460871	0.0843029	126	0.119432	protein
adam8	adam8	men	f.130622.0.0	Date D50 first reported (iron deficiency anaemia)	0.00418824	-0.0135305	0.021907	0.643155	0.11735	110	0.0501628	protein
lamp3	lamp3	men	f.131456.0.0	Date J18 first reported (pneumonia, organism unspecified)	0.00418791	-0.0172175	0.0255934	0.701373	0.12367	204	0.20421	protein
scpep1	scpep1	men	f.131286.0.0	Date I10 first reported (essential (primary) hypertension)	0.00418428	-0.00278968	0.0111582	0.239606	0.0542332	759	0.0389903	protein
chga	chga	women	f.131648.0.0	Date K63 first reported (other diseases of intestine)	0.00418401	-0.0111387	0.0195067	0.592514	0.0417315	205	0.142098	protein
igfbp2	igfbp2	women	f.131416.0.0	Date I95 first reported (hypotension)	0.00418303	-0.0134452	0.0218113	0.641866	0.087826	107	0.170021	protein
kit	kit	women	f.131306.0.0	Date I25 first reported (chronic ischaemic heart disease)	0.00418269	-0.00715076	0.0155162	0.469464	0.0764797	188	0.0667668	protein
slc39a5	slc39a5	women	f.130792.0.0	Date E66 first reported (obesity)	0.00418232	-0.00095782	0.00932247	0.110763	0.132729	218	0.106141	protein
tnfrsf12a	tnfrsf12a	women	f.131286.0.0	Date I10 first reported (essential (primary) hypertension)	0.0041817	-0.00197525	0.0103387	0.183123	0.070579	765	0.229357	protein
fbln2	fbln2	women	f.130648.0.0	Date D64 first reported (other anaemias)	0.00418063	-0.0181215	0.0264827	0.713312	0.0792968	151	0.126652	protein
dcbld2	dcbld2	men	f.130018.0.0	Date A09 first reported (diarrhoea and gastro-enteritis of presumed infectious origin)	0.00417987	-0.0250998	0.0334596	0.779628	0.0630979	107	0.162231	protein
lrpap1	lrpap1	men	f.130868.0.0	Date F17 first reported (mental and behavioural disorders due to use of tobacco)	0.00417969	-0.000114069	0.00847344	0.0564002	0.0609544	192	0.0260391	protein
scgn	scgn	men	f.132030.0.0	Date N17 first reported (acute renal failure)	0.00417932	-0.00340939	0.011768	0.280397	0.0550022	174	0.0363289	protein
igfbp4	igfbp4	women	f.130792.0.0	Date E66 first reported (obesity)	0.00417791	-0.00113714	0.00949297	0.123399	0.137669	221	0.219458	protein
vsnl1	vsnl1	men	f.130814.0.0	Date E78 first reported (disorders of lipoprotein metabolism and other lipidaemias)	0.00417721	-0.00526962	0.013624	0.38612	0.0534088	331	0.0490733	protein
adamts15	adamts15	men	f.132070.0.0	Date N39 first reported (other disorders of urinary system)	0.0041759	-0.00283291	0.0111847	0.242895	0.0494832	149	0.104613	protein
il13ra1	il13ra1	men	f.131858.0.0	Date M10 first reported (gout)	0.00417494	-0.00794235	0.0162922	0.499481	0.0677196	121	0.0458854	protein
fap	fap	women	f.131584.0.0	Date K21 first reported (gastro-oesophageal reflux disease)	0.00417376	-0.00406289	0.0124104	0.320617	0.0459812	292	0.0794359	protein
pof1b	pof1b	women	f.131960.0.0	Date M79 first reported (other soft tissue disorders, not elsewhere classified)	0.00417354	-0.00219512	0.0105422	0.19899	0.0665152	351	0.0599619	protein
enpp6	enpp6	women	f.131462.0.0	Date J22 first reported (unspecified acute lower respiratory infection)	0.00417288	-0.00201054	0.0103563	0.185933	0.0768131	253	0.104566	protein
cd4	cd4	women	f.131630.0.0	Date K52 first reported (other non-infective gastro-enteritis and colitis)	0.00417224	-0.0191183	0.0274628	0.725504	0.0566691	129	0.137217	protein
galnt10	galnt10	men	f.130814.0.0	Date E78 first reported (disorders of lipoprotein metabolism and other lipidaemias)	0.00417169	-0.00726228	0.0156057	0.474543	0.0618578	340	0.0619153	protein
ube2l6	ube2l6	women	f.131306.0.0	Date I25 first reported (chronic ischaemic heart disease)	0.00417095	-0.00887969	0.0172216	0.531045	0.0637873	185	0.0453583	protein
fstl1	fstl1	men	f.130070.0.0	Date A41 first reported (other septicaemia)	0.00417095	-0.029622	0.0379639	0.808845	0.109614	103	0.098702	protein
ca9	ca9	men	f.130648.0.0	Date D64 first reported (other anaemias)	0.00417047	-0.0127405	0.0210814	0.628838	0.0822866	140	0.0791549	protein
cdhr2	cdhr2	women	f.131286.0.0	Date I10 first reported (essential (primary) hypertension)	0.00417047	-0.00277653	0.0111175	0.239339	0.0792865	758	0.21408	protein
bst2	bst2	women	f.132030.0.0	Date N17 first reported (acute renal failure)	0.00416924	-0.0189561	0.0272946	0.723815	0.14904	115	0.09601	protein
hgf	hgf	men	f.131462.0.0	Date J22 first reported (unspecified acute lower respiratory infection)	0.00416822	-0.00594199	0.0142784	0.419053	0.0621534	277	0.191872	protein
chgb	chgb	women	f.130708.0.0	Date E11 first reported (non-insulin-dependent diabetes mellitus)	0.0041682	-0.000805924	0.00914232	0.1005	0.0867389	171	0.109752	protein
chga	chga	men	f.131356.0.0	Date I51 first reported (complications and ill-defined descriptions of heart disease)	0.00416707	-0.0145556	0.0228898	0.662668	0.0681527	112	0.173909	protein
sdc1	sdc1	women	f.130828.0.0	Date E87 first reported (other disorders of fluid, electrolyte and acid-base balance)	0.00416687	-0.00882585	0.0171596	0.529619	0.0786649	132	0.0463379	protein
xpnpep2	xpnpep2	men	f.132032.0.0	Date N18 first reported (chronic renal failure)	0.00416662	-0.0116386	0.0199718	0.605365	0.0929719	151	0.0190808	protein
crip2	crip2	women	f.130648.0.0	Date D64 first reported (other anaemias)	0.00416647	-0.0194347	0.0277677	0.729334	0.0730173	152	0.162339	protein
siglec7	siglec7	men	f.130814.0.0	Date E78 first reported (disorders of lipoprotein metabolism and other lipidaemias)	0.00416611	-0.00500385	0.0133361	0.373214	0.0442637	341	0.0956587	protein
eef1d	eef1d	women	f.130814.0.0	Date E78 first reported (disorders of lipoprotein metabolism and other lipidaemias)	0.00416464	-0.00729841	0.0156277	0.476411	0.0644093	300	0.0229219	protein
cpe	cpe	women	f.131620.0.0	Date K44 first reported (diaphragmatic hernia)	0.00416436	-0.00640645	0.0147352	0.440031	0.0664364	276	0.0431509	protein
ssc4d	ssc4d	men	f.130792.0.0	Date E66 first reported (obesity)	0.0041631	-0.00265916	0.0109854	0.231682	0.112392	217	0.136328	protein
ppbp	ppbp	men	f.130868.0.0	Date F17 first reported (mental and behavioural disorders due to use of tobacco)	0.00416298	-0.00255135	0.0108773	0.224279	0.0564286	184	0.0167516	protein
mitd1	mitd1	men	f.130814.0.0	Date E78 first reported (disorders of lipoprotein metabolism and other lipidaemias)	0.00416247	-0.00815751	0.0164825	0.507835	0.0511568	335	0.0178678	protein
tymp	tymp	men	f.130868.0.0	Date F17 first reported (mental and behavioural disorders due to use of tobacco)	0.00416221	-0.000607154	0.00893158	0.087176	0.062593	190	0.022109	protein
krt19	krt19	men	f.130648.0.0	Date D64 first reported (other anaemias)	0.00416184	-0.017681	0.0260047	0.708814	0.0716096	138	0.104513	protein
pcsk9	pcsk9	men	f.131456.0.0	Date J18 first reported (pneumonia, organism unspecified)	0.00416107	-0.0103775	0.0186997	0.574818	0.0500246	205	0.110076	protein
rarres2	rarres2	men	f.131164.0.0	Date H25 first reported (senile cataract)	0.00416056	-0.0245358	0.0328569	0.776279	0.0483565	136	0.129473	protein
plaur	plaur	women	f.130814.0.0	Date E78 first reported (disorders of lipoprotein metabolism and other lipidaemias)	0.00415737	-0.0102311	0.0185458	0.571178	0.0713337	302	0.181788	protein
spint1	spint1	women	f.131286.0.0	Date I10 first reported (essential (primary) hypertension)	0.00415718	-0.00127823	0.00959259	0.133855	0.0385462	761	0.0463336	protein
fstl1	fstl1	women	f.131630.0.0	Date K52 first reported (other non-infective gastro-enteritis and colitis)	0.00415703	-0.021028	0.0293421	0.746304	0.0561945	131	0.0580647	protein
enpp5	enpp5	men	f.130792.0.0	Date E66 first reported (obesity)	0.00415555	-0.00168858	0.00999969	0.163413	0.0804225	219	0.111599	protein
cd4	cd4	women	f.131416.0.0	Date I95 first reported (hypotension)	0.00415479	-0.00784061	0.0161502	0.497217	0.0860889	109	0.137217	protein
mmp12	mmp12	women	f.130868.0.0	Date F17 first reported (mental and behavioural disorders due to use of tobacco)	0.00415354	-0.00757541	0.0158825	0.487626	0.188725	138	0.199134	protein
lcn15	lcn15	men	f.132030.0.0	Date N17 first reported (acute renal failure)	0.00415344	-0.00950064	0.0178075	0.551033	0.081864	170	0.0412252	protein
btn2a1	btn2a1	women	f.130018.0.0	Date A09 first reported (diarrhoea and gastro-enteritis of presumed infectious origin)	0.00415339	-0.0199338	0.0282406	0.735389	0.0682128	148	0.133703	protein
igf2r	igf2r	men	f.130070.0.0	Date A41 first reported (other septicaemia)	0.00415328	-0.0148308	0.0231374	0.668067	0.0676357	109	0.0571502	protein
nell1	nell1	women	f.131456.0.0	Date J18 first reported (pneumonia, organism unspecified)	0.00415216	-0.00956908	0.0178734	0.553106	0.0697312	186	0.0470277	protein
enah	enah	men	f.131876.0.0	Date M19 first reported (other arthrosis)	0.00415151	-0.012615	0.0209181	0.627456	0.0662216	163	0.0387178	protein
caps	caps	men	f.132032.0.0	Date N18 first reported (chronic renal failure)	0.00415109	-0.0170137	0.0253159	0.700668	0.136634	139	0.0911894	protein
itgbl1	itgbl1	women	f.131306.0.0	Date I25 first reported (chronic ischaemic heart disease)	0.00415034	-0.00470412	0.0130048	0.358248	0.0577467	185	0.11781	protein
adam12	adam12	women	f.131286.0.0	Date I10 first reported (essential (primary) hypertension)	0.00415019	-0.00162171	0.00992208	0.158745	0.0711487	717	0.0993687	protein
spon2	spon2	women	f.132070.0.0	Date N39 first reported (other disorders of urinary system)	0.0041498	-0.0141433	0.0224429	0.656589	0.0663345	225	0.10593	protein
clmp	clmp	women	f.131928.0.0	Date M54 first reported (dorsalgia)	0.00414866	-0.0107003	0.0189976	0.583962	0.05924	269	0.221519	protein
lpcat2	lpcat2	men	f.131416.0.0	Date I95 first reported (hypotension)	0.0041482	-0.0135944	0.0218908	0.646776	0.0782903	123	0.0403247	protein
hgf	hgf	men	f.131864.0.0	Date M13 first reported (other arthritis)	0.00414797	-0.00844283	0.0167388	0.518466	0.0632001	141	0.191872	protein
faslg	faslg	men	f.130708.0.0	Date E11 first reported (non-insulin-dependent diabetes mellitus)	0.00414704	-0.00198534	0.0102794	0.18502	0.0882976	242	0.116688	protein
cd28	cd28	women	f.130792.0.0	Date E66 first reported (obesity)	0.00414613	-0.00273035	0.0110226	0.237297	0.128227	218	0.0668881	protein
pi16	pi16	men	f.132032.0.0	Date N18 first reported (chronic renal failure)	0.00414426	-0.0152575	0.023546	0.675464	0.0708738	138	0.0314548	protein
rnaset2	rnaset2	men	f.131702.0.0	Date L03 first reported (cellulitis)	0.00414218	-0.0141764	0.0224607	0.657625	0.0635431	149	0.101478	protein
pglyrp1	pglyrp1	women	f.131286.0.0	Date I10 first reported (essential (primary) hypertension)	0.00414089	-0.00195381	0.0102356	0.182968	0.0598414	760	0.0494874	protein
calca	calca	men	f.131354.0.0	Date I50 first reported (heart failure)	0.00414008	-0.00776165	0.0160418	0.495367	0.073172	140	0.0539484	protein
nos1	nos1	men	f.132030.0.0	Date N17 first reported (acute renal failure)	0.00413704	-0.0120381	0.0203122	0.616159	0.113294	177	0.0759888	protein
ptgds	ptgds	women	f.131630.0.0	Date K52 first reported (other non-infective gastro-enteritis and colitis)	0.0041368	-0.0234366	0.0317102	0.768715	0.075043	132	0.114301	protein
prkra	prkra	women	f.130708.0.0	Date E11 first reported (non-insulin-dependent diabetes mellitus)	0.00413585	-0.00150066	0.00977237	0.150385	0.108367	167	0.0300465	protein
epha4	epha4	men	f.132030.0.0	Date N17 first reported (acute renal failure)	0.00413532	-0.00651521	0.0147858	0.446647	0.0638122	162	0.0393748	protein
golm2	golm2	women	f.130792.0.0	Date E66 first reported (obesity)	0.00413515	-0.00189573	0.010166	0.178981	0.147447	224	0.0922078	protein
slc16a1	slc16a1	women	f.132030.0.0	Date N17 first reported (acute renal failure)	0.00413415	-0.0135162	0.0217845	0.646177	0.104756	111	0.0158166	protein
crim1	crim1	men	f.131534.0.0	Date J90 first reported (pleural effusion, not elsewhere classified)	0.00413407	-0.0374397	0.0457078	0.84547	0.0791324	103	0.129815	protein
cela2a	cela2a	women	f.130894.0.0	Date F32 first reported (depressive episode)	0.00413333	-0.0154964	0.023763	0.679821	0.0693255	149	0.0352332	protein
itgam	itgam	women	f.131416.0.0	Date I95 first reported (hypotension)	0.00413298	-0.00470963	0.0129756	0.359618	0.0643211	107	0.0489589	protein
ccl22	ccl22	men	f.131858.0.0	Date M10 first reported (gout)	0.00413293	-0.0116867	0.0199526	0.608612	0.0726299	121	0.0764805	protein
erbb4	erbb4	women	f.130792.0.0	Date E66 first reported (obesity)	0.00413183	-0.000528457	0.00879212	0.0822559	0.0988048	223	0.0749343	protein
tcof1	tcof1	women	f.130708.0.0	Date E11 first reported (non-insulin-dependent diabetes mellitus)	0.00413158	-0.00110782	0.00937098	0.122207	0.13251	165	0.0679943	protein
palm	palm	men	f.131416.0.0	Date I95 first reported (hypotension)	0.00413158	-0.0210922	0.0293553	0.748178	0.0921557	115	0.115337	protein
sart1	sart1	men	f.132032.0.0	Date N18 first reported (chronic renal failure)	0.00413143	-0.0130108	0.0212737	0.636657	0.0734872	132	0.0343521	protein
edn1	edn1	women	f.131456.0.0	Date J18 first reported (pneumonia, organism unspecified)	0.00413135	-0.0142899	0.0225526	0.660247	0.0991293	175	0.137951	protein
glo1	glo1	women	f.131456.0.0	Date J18 first reported (pneumonia, organism unspecified)	0.0041302	-0.00699506	0.0152554	0.466834	0.063873	175	0.0203079	protein
c19orf12	c19orf12	men	f.130708.0.0	Date E11 first reported (non-insulin-dependent diabetes mellitus)	0.00412978	-0.00243607	0.0106956	0.217651	0.131478	238	0.0757731	protein
nell1	nell1	men	f.131858.0.0	Date M10 first reported (gout)	0.00412951	-0.0173978	0.0256568	0.706932	0.0635582	122	0.0498334	protein
ptprb	ptprb	women	f.131286.0.0	Date I10 first reported (essential (primary) hypertension)	0.00412944	-0.00258161	0.0108405	0.227808	0.056132	742	0.0839394	protein
furin	furin	men	f.131286.0.0	Date I10 first reported (essential (primary) hypertension)	0.00412867	-0.0040189	0.0122762	0.320611	0.0748884	784	0.122173	protein
bag4	bag4	women	f.131286.0.0	Date I10 first reported (essential (primary) hypertension)	0.00412866	-0.00273036	0.0109877	0.238086	0.0603213	717	0.0326636	protein
fnta	fnta	men	f.132030.0.0	Date N17 first reported (acute renal failure)	0.00412844	-0.0127654	0.0210222	0.631955	0.066624	171	0.0217409	protein
cst5	cst5	women	f.132032.0.0	Date N18 first reported (chronic renal failure)	0.00412763	-0.0114884	0.0197437	0.604411	0.0402985	155	0.0680669	protein
b2m	b2m	women	f.132030.0.0	Date N17 first reported (acute renal failure)	0.00412735	-0.0259432	0.0341979	0.787914	0.192338	112	0.181851	protein
cd83	cd83	women	f.131286.0.0	Date I10 first reported (essential (primary) hypertension)	0.00412698	-0.00236869	0.0106226	0.213031	0.071259	749	0.137434	protein
enpp6	enpp6	women	f.131636.0.0	Date K57 first reported (diverticular disease of intestine)	0.00412628	-0.00801553	0.0162681	0.505355	0.0425516	325	0.104566	protein
ptprk	ptprk	men	f.132030.0.0	Date N17 first reported (acute renal failure)	0.0041246	-0.00506614	0.0133153	0.379073	0.0784737	171	0.0390969	protein
serpinf1	serpinf1	women	f.131350.0.0	Date I48 first reported (atrial fibrillation and flutter)	0.00412227	-0.0131687	0.0214133	0.640304	0.0446119	144	0.206754	protein
nmnat1	nmnat1	men	f.131354.0.0	Date I50 first reported (heart failure)	0.00412175	-0.00452108	0.0127646	0.349933	0.0708159	140	0.0245079	protein
hnmt	hnmt	men	f.131702.0.0	Date L03 first reported (cellulitis)	0.00412145	-0.0121992	0.0204421	0.62063	0.0612102	146	0.111815	protein
ifnlr1	ifnlr1	women	f.130792.0.0	Date E66 first reported (obesity)	0.00412145	-0.00172146	0.00996436	0.166807	0.147592	218	0.0808486	protein
tnf	tnf	women	f.131876.0.0	Date M19 first reported (other arthrosis)	0.00412081	-0.00501805	0.0132597	0.376812	0.0556612	288	0.127989	protein
angptl7	angptl7	women	f.132032.0.0	Date N18 first reported (chronic renal failure)	0.00412067	-0.00972093	0.0179623	0.55956	0.06356	159	0.0750954	protein
tnfrsf10c	tnfrsf10c	women	f.132032.0.0	Date N18 first reported (chronic renal failure)	0.00412045	-0.00962256	0.0178635	0.556767	0.0563441	160	0.0270654	protein
chi3l1	chi3l1	men	f.131306.0.0	Date I25 first reported (chronic ischaemic heart disease)	0.00412025	-0.00801554	0.016256	0.505767	0.0644137	322	0.17024	protein
cd27	cd27	men	f.131692.0.0	Date K92 first reported (other diseases of digestive system)	0.004119	-0.0313628	0.0396008	0.82001	0.0549406	119	0.139873	protein
baiap2	baiap2	women	f.131462.0.0	Date J22 first reported (unspecified acute lower respiratory infection)	0.00411692	-0.00448867	0.0127225	0.348417	0.0787201	258	0.0686359	protein
cntn5	cntn5	women	f.132032.0.0	Date N18 first reported (chronic renal failure)	0.0041167	-0.00609142	0.0143248	0.429281	0.0645848	158	0.0915931	protein
serpina11	serpina11	men	f.131356.0.0	Date I51 first reported (complications and ill-defined descriptions of heart disease)	0.00411658	-0.0148252	0.0230584	0.670135	0.0301469	119	0.0786636	protein
dtymk	dtymk	men	f.130814.0.0	Date E78 first reported (disorders of lipoprotein metabolism and other lipidaemias)	0.00411611	-0.0043625	0.0125947	0.341339	0.0350712	330	0.023098	protein
aoc3	aoc3	men	f.130708.0.0	Date E11 first reported (non-insulin-dependent diabetes mellitus)	0.00411508	-0.00315892	0.0113891	0.267508	0.0994098	236	0.0991895	protein
tnfrsf12a	tnfrsf12a	men	f.132070.0.0	Date N39 first reported (other disorders of urinary system)	0.0041145	-0.0194795	0.0277085	0.732502	0.0793408	150	0.136207	protein
tshb	tshb	women	f.130868.0.0	Date F17 first reported (mental and behavioural disorders due to use of tobacco)	0.00411434	-0.00162783	0.00985652	0.16021	0.0910552	135	0.0267355	protein
pxn	pxn	men	f.131356.0.0	Date I51 first reported (complications and ill-defined descriptions of heart disease)	0.00411297	-0.0121746	0.0204006	0.620641	0.0876371	116	0.0323701	protein
c1qtnf5	c1qtnf5	men	f.131354.0.0	Date I50 first reported (heart failure)	0.00411285	-0.00667232	0.014898	0.454803	0.0815718	129	0.0328281	protein
rnase1	rnase1	women	f.131416.0.0	Date I95 first reported (hypotension)	0.00411263	-0.0175278	0.0257531	0.709531	0.0919152	103	0.192373	protein
lilra5	lilra5	women	f.131456.0.0	Date J18 first reported (pneumonia, organism unspecified)	0.00411261	-0.0151186	0.0233438	0.675108	0.0986233	179	0.134461	protein
pdcd5	pdcd5	men	f.130814.0.0	Date E78 first reported (disorders of lipoprotein metabolism and other lipidaemias)	0.00411257	-0.00619464	0.0144198	0.434192	0.0437905	346	0.0209557	protein
sct	sct	women	f.130708.0.0	Date E11 first reported (non-insulin-dependent diabetes mellitus)	0.0041125	-0.00577737	0.0140024	0.415058	0.106381	160	0.0534623	protein
eno3	eno3	women	f.130814.0.0	Date E78 first reported (disorders of lipoprotein metabolism and other lipidaemias)	0.00411246	-0.00538243	0.0136074	0.395925	0.0616148	291	0.0585949	protein
tnfrsf10a	tnfrsf10a	women	f.131864.0.0	Date M13 first reported (other arthritis)	0.00411236	-0.0069232	0.0151479	0.465154	0.0815035	231	0.198054	protein
tnfrsf1b	tnfrsf1b	women	f.131462.0.0	Date J22 first reported (unspecified acute lower respiratory infection)	0.00411039	-0.00623143	0.0144522	0.435975	0.0836066	269	0.172311	protein
tnfrsf10a	tnfrsf10a	men	f.131492.0.0	Date J44 first reported (other chronic obstructive pulmonary disease)	0.00410993	-0.0050378	0.0132577	0.378536	0.119991	164	0.203132	protein
shisa5	shisa5	men	f.131462.0.0	Date J22 first reported (unspecified acute lower respiratory infection)	0.00410928	-0.00693535	0.0151539	0.465855	0.0769992	268	0.22447	protein
tnfrsf13c	tnfrsf13c	men	f.132032.0.0	Date N18 first reported (chronic renal failure)	0.0041087	-0.012569	0.0207864	0.629192	0.0568925	149	0.0218229	protein
adm	adm	men	f.131492.0.0	Date J44 first reported (other chronic obstructive pulmonary disease)	0.00410581	-0.00642818	0.0146398	0.4449	0.123422	161	0.284152	protein
crtac1	crtac1	women	f.131492.0.0	Date J44 first reported (other chronic obstructive pulmonary disease)	0.004105	-0.00769641	0.0159064	0.495386	0.0927862	128	0.138569	protein
htra2	htra2	men	f.130814.0.0	Date E78 first reported (disorders of lipoprotein metabolism and other lipidaemias)	0.00410499	-0.00624387	0.0144538	0.43689	0.0566979	346	0.0212015	protein
tgfa	tgfa	women	f.130018.0.0	Date A09 first reported (diarrhoea and gastro-enteritis of presumed infectious origin)	0.00410393	-0.0151066	0.0233145	0.675426	0.0496471	144	0.0803969	protein
cfh	cfh	women	f.130018.0.0	Date A09 first reported (diarrhoea and gastro-enteritis of presumed infectious origin)	0.00410306	-0.0105249	0.0187311	0.582479	0.0523968	132	0.216572	protein
rbfox3	rbfox3	men	f.131640.0.0	Date K59 first reported (other functional intestinal disorders)	0.00410293	-0.00750599	0.0157119	0.488485	0.0430465	173	0.189259	protein
cfc1	cfc1	men	f.130792.0.0	Date E66 first reported (obesity)	0.00410261	-0.00220126	0.0104065	0.202103	0.091398	205	0.0837078	protein
pdcd1lg2	pdcd1lg2	men	f.131354.0.0	Date I50 first reported (heart failure)	0.00410159	-0.00511432	0.0133175	0.38304	0.0429554	139	0.0394682	protein
serpina1	serpina1	men	f.132030.0.0	Date N17 first reported (acute renal failure)	0.0041013	-0.0112476	0.0194502	0.600471	0.0801484	167	0.0341316	protein
ifnlr1	ifnlr1	men	f.131306.0.0	Date I25 first reported (chronic ischaemic heart disease)	0.00410119	-0.0048885	0.0130909	0.37123	0.0221108	333	0.0557043	protein
vwa1	vwa1	women	f.131286.0.0	Date I10 first reported (essential (primary) hypertension)	0.0041007	-0.00260402	0.0108054	0.23062	0.0686345	763	0.0941304	protein
lilrb4	lilrb4	men	f.131356.0.0	Date I51 first reported (complications and ill-defined descriptions of heart disease)	0.0040996	-0.00883542	0.0170346	0.534469	0.0631269	118	0.136408	protein
ace	ace	men	f.130828.0.0	Date E87 first reported (other disorders of fluid, electrolyte and acid-base balance)	0.00409923	-0.00477071	0.0129692	0.365036	0.0553387	148	0.0398044	protein
itgav	itgav	men	f.132070.0.0	Date N39 first reported (other disorders of urinary system)	0.00409853	-0.0092019	0.017399	0.545861	0.0743384	154	0.0880545	protein
lrch4	lrch4	women	f.130708.0.0	Date E11 first reported (non-insulin-dependent diabetes mellitus)	0.00409638	-0.00327982	0.0114726	0.27638	0.139589	156	0.0328995	protein
npy	npy	men	f.130708.0.0	Date E11 first reported (non-insulin-dependent diabetes mellitus)	0.00409578	-0.00296352	0.0111551	0.255461	0.116214	240	0.051196	protein
prss8	prss8	men	f.131060.0.0	Date G47 first reported (sleep disorders)	0.00409488	-0.017688	0.0258777	0.712535	0.0634264	103	0.217698	protein
cd27	cd27	women	f.132070.0.0	Date N39 first reported (other disorders of urinary system)	0.00409488	-0.015259	0.0234488	0.678366	0.0630635	227	0.114837	protein
bcl2	bcl2	men	f.130868.0.0	Date F17 first reported (mental and behavioural disorders due to use of tobacco)	0.0040947	-0.00310316	0.0112926	0.264851	0.0750697	183	0.0444485	protein
orm1	orm1	women	f.130814.0.0	Date E78 first reported (disorders of lipoprotein metabolism and other lipidaemias)	0.00409432	-0.00324077	0.0114294	0.273938	0.0535876	298	0.091603	protein
fcn1	fcn1	women	f.131630.0.0	Date K52 first reported (other non-infective gastro-enteritis and colitis)	0.00409352	-0.0174938	0.0256809	0.710141	0.0625786	135	0.0424854	protein
st6gal1	st6gal1	men	f.131354.0.0	Date I50 first reported (heart failure)	0.00409223	-0.0151977	0.0233821	0.677555	0.106057	140	0.074224	protein
afm	afm	men	f.130814.0.0	Date E78 first reported (disorders of lipoprotein metabolism and other lipidaemias)	0.00409198	-0.00665574	0.0148397	0.455528	0.0602623	330	0.121016	protein
fgfbp1	fgfbp1	men	f.131636.0.0	Date K57 first reported (diverticular disease of intestine)	0.00409119	-0.0125053	0.0206877	0.628984	0.0438333	324	0.112976	protein
hhex	hhex	women	f.131864.0.0	Date M13 first reported (other arthritis)	0.00409033	-0.00804137	0.016222	0.508718	0.0692573	226	0.0576903	protein
il6	il6	men	f.131492.0.0	Date J44 first reported (other chronic obstructive pulmonary disease)	0.00409012	-0.00579299	0.0139732	0.417283	0.159563	160	0.188228	protein
ccn3	ccn3	women	f.131286.0.0	Date I10 first reported (essential (primary) hypertension)	0.00408996	-0.000625701	0.00880563	0.0891429	0.0579502	764	0.211643	protein
tnfrsf12a	tnfrsf12a	men	f.130708.0.0	Date E11 first reported (non-insulin-dependent diabetes mellitus)	0.00408983	-0.00150392	0.00968357	0.151846	0.106812	239	0.136207	protein
col6a3	col6a3	men	f.131306.0.0	Date I25 first reported (chronic ischaemic heart disease)	0.00408891	-0.00742556	0.0156034	0.486418	0.0587172	330	0.206532	protein
pla2g7	pla2g7	men	f.132032.0.0	Date N18 first reported (chronic renal failure)	0.00408866	-0.00820133	0.0163787	0.514364	0.0875944	153	0.116052	protein
serpina11	serpina11	women	f.130828.0.0	Date E87 first reported (other disorders of fluid, electrolyte and acid-base balance)	0.00408819	-0.0137294	0.0219058	0.652916	0.0669712	132	0.0321926	protein
itgam	itgam	women	f.132070.0.0	Date N39 first reported (other disorders of urinary system)	0.00408806	-0.00597882	0.0141549	0.426069	0.0505165	226	0.0489589	protein
cd46	cd46	women	f.130814.0.0	Date E78 first reported (disorders of lipoprotein metabolism and other lipidaemias)	0.00408796	-0.00974593	0.0179219	0.562463	0.0710505	304	0.0929502	protein
dkk4	dkk4	women	f.132030.0.0	Date N17 first reported (acute renal failure)	0.00408793	-0.00904281	0.0172187	0.541731	0.0804926	111	0.101708	protein
ces1	ces1	men	f.131636.0.0	Date K57 first reported (diverticular disease of intestine)	0.00408773	-0.00964717	0.0178226	0.559673	0.0456002	322	0.0865822	protein
rnase1	rnase1	men	f.130018.0.0	Date A09 first reported (diarrhoea and gastro-enteritis of presumed infectious origin)	0.0040871	-0.0259606	0.0341348	0.789777	0.0566496	109	0.203234	protein
tgfb1	tgfb1	women	f.131286.0.0	Date I10 first reported (essential (primary) hypertension)	0.00408688	-0.00257729	0.010751	0.229366	0.0638191	760	0.0554747	protein
prtn3	prtn3	men	f.130070.0.0	Date A41 first reported (other septicaemia)	0.00408679	-0.0175646	0.0257382	0.711413	0.085749	104	0.0348822	protein
dctpp1	dctpp1	women	f.130622.0.0	Date D50 first reported (iron deficiency anaemia)	0.00408678	-0.0235868	0.0317604	0.772238	0.0764212	123	0.120168	protein
tff1	tff1	men	f.131060.0.0	Date G47 first reported (sleep disorders)	0.00408656	-0.0108387	0.0190118	0.591509	0.0694992	102	0.157096	protein
ggt5	ggt5	women	f.132032.0.0	Date N18 first reported (chronic renal failure)	0.00408629	-0.00533648	0.0135091	0.395338	0.0558872	157	0.0673148	protein
areg	areg	women	f.131548.0.0	Date J98 first reported (other respiratory disorders)	0.00408614	-0.0078987	0.016071	0.503976	0.0909313	115	0.081914	protein
serpine2	serpine2	men	f.130868.0.0	Date F17 first reported (mental and behavioural disorders due to use of tobacco)	0.00408528	-0.00125003	0.0094206	0.133411	0.0532614	186	0.0166415	protein
thbs4	thbs4	women	f.131702.0.0	Date L03 first reported (cellulitis)	0.00408219	-0.0109661	0.0191305	0.594939	0.0918901	169	0.0849885	protein
fabp3	fabp3	men	f.130792.0.0	Date E66 first reported (obesity)	0.00408185	-0.00105813	0.00922183	0.119587	0.107847	207	0.201445	protein
hsdl2	hsdl2	women	f.130814.0.0	Date E78 first reported (disorders of lipoprotein metabolism and other lipidaemias)	0.00407839	-0.00748677	0.0156435	0.48945	0.067099	291	0.0335591	protein
il1rn	il1rn	men	f.130828.0.0	Date E87 first reported (other disorders of fluid, electrolyte and acid-base balance)	0.00407821	-0.0103253	0.0184817	0.578926	0.0953307	151	0.175825	protein
ceacam5	ceacam5	women	f.131306.0.0	Date I25 first reported (chronic ischaemic heart disease)	0.00407812	-0.00999469	0.0181509	0.570047	0.0688406	175	0.109417	protein
gla	gla	women	f.130648.0.0	Date D64 first reported (other anaemias)	0.00407677	-0.0153864	0.0235399	0.681407	0.0783422	148	0.0944342	protein
klk4	klk4	men	f.131456.0.0	Date J18 first reported (pneumonia, organism unspecified)	0.00407662	-0.0149057	0.0230589	0.673808	0.0915033	205	0.290243	protein
ckap4	ckap4	men	f.131298.0.0	Date I21 first reported (acute myocardial infarction)	0.0040764	-0.0282916	0.0364443	0.805031	0.0486507	116	0.144945	protein
crlf1	crlf1	men	f.130814.0.0	Date E78 first reported (disorders of lipoprotein metabolism and other lipidaemias)	0.00407558	-0.00372575	0.0118769	0.305861	0.0502183	343	0.0590613	protein
cdh17	cdh17	women	f.130708.0.0	Date E11 first reported (non-insulin-dependent diabetes mellitus)	0.00407413	-0.0012863	0.00943456	0.13631	0.0887144	169	0.0382725	protein
upb1	upb1	men	f.130814.0.0	Date E78 first reported (disorders of lipoprotein metabolism and other lipidaemias)	0.0040738	-0.00570426	0.0138519	0.414164	0.0670482	330	0.12269	protein
hnrnpul1	hnrnpul1	women	f.131456.0.0	Date J18 first reported (pneumonia, organism unspecified)	0.00407374	-0.00500525	0.0131527	0.379157	0.0648098	176	0.0496071	protein
tpp1	tpp1	women	f.131876.0.0	Date M19 first reported (other arthrosis)	0.00407272	-0.00389425	0.0120397	0.316366	0.0453398	289	0.0644589	protein
xg	xg	women	f.131416.0.0	Date I95 first reported (hypotension)	0.00407145	-0.0118538	0.0199967	0.616306	0.0778237	106	0.193318	protein
gchfr	gchfr	women	f.131286.0.0	Date I10 first reported (essential (primary) hypertension)	0.00407083	-0.00238336	0.010525	0.216375	0.0720864	718	0.120835	protein
asah1	asah1	women	f.130708.0.0	Date E11 first reported (non-insulin-dependent diabetes mellitus)	0.00406926	-0.00287937	0.0110179	0.251045	0.118091	161	0.0375757	protein
eps8l2	eps8l2	women	f.130648.0.0	Date D64 first reported (other anaemias)	0.00406915	-0.0154693	0.0236076	0.683129	0.0803927	154	0.131158	protein
xiap	xiap	men	f.130814.0.0	Date E78 first reported (disorders of lipoprotein metabolism and other lipidaemias)	0.00406881	-0.00646416	0.0146018	0.44897	0.0473445	322	0.0143336	protein
gbp1	gbp1	men	f.130070.0.0	Date A41 first reported (other septicaemia)	0.00406596	-0.0132637	0.0213956	0.645614	0.0811418	105	0.0420001	protein
setmar	setmar	men	f.132032.0.0	Date N18 first reported (chronic renal failure)	0.00406596	-0.00502356	0.0131555	0.38062	0.0498741	151	0.0632806	protein
palm	palm	men	f.131354.0.0	Date I50 first reported (heart failure)	0.00406579	-0.016495	0.0246266	0.698327	0.09041	136	0.115337	protein
csf1	csf1	women	f.132070.0.0	Date N39 first reported (other disorders of urinary system)	0.00406565	-0.0163683	0.0244996	0.696556	0.0762228	229	0.142741	protein
kctd5	kctd5	men	f.131356.0.0	Date I51 first reported (complications and ill-defined descriptions of heart disease)	0.00406553	-0.00936347	0.0174945	0.55293	0.0685195	107	0.0494832	protein
fgf21	fgf21	women	f.131350.0.0	Date I48 first reported (atrial fibrillation and flutter)	0.00406538	-0.0132206	0.0213514	0.644827	0.0456017	153	0.104715	protein
vsig2	vsig2	women	f.131598.0.0	Date K29 first reported (gastritis and duodenitis)	0.00406526	-0.00302333	0.0111539	0.260993	0.0686697	294	0.176852	protein
cd274	cd274	women	f.131960.0.0	Date M79 first reported (other soft tissue disorders, not elsewhere classified)	0.00406486	-0.00246092	0.0105906	0.222136	0.0605936	366	0.0642513	protein
raly	raly	men	f.132030.0.0	Date N17 first reported (acute renal failure)	0.0040641	-0.0114626	0.0195908	0.607932	0.0783666	171	0.0182402	protein
asgr1	asgr1	women	f.130708.0.0	Date E11 first reported (non-insulin-dependent diabetes mellitus)	0.00406359	-0.00285647	0.0109836	0.249753	0.222887	166	0.183533	protein
ifngr2	ifngr2	men	f.130708.0.0	Date E11 first reported (non-insulin-dependent diabetes mellitus)	0.00406318	-0.000633688	0.00876004	0.0899688	0.102165	237	0.0386526	protein
fgf23	fgf23	men	f.131548.0.0	Date J98 first reported (other respiratory disorders)	0.00406222	-0.0252733	0.0333977	0.786076	0.0739145	117	0.100769	protein
eps8l2	eps8l2	men	f.132030.0.0	Date N17 first reported (acute renal failure)	0.00406182	-0.0118482	0.0199718	0.616802	0.101044	178	0.0831293	protein
lrrn1	lrrn1	men	f.130868.0.0	Date F17 first reported (mental and behavioural disorders due to use of tobacco)	0.00406126	-0.00409068	0.0122132	0.328835	0.1217	189	0.0840858	protein
cxadr	cxadr	men	f.131492.0.0	Date J44 first reported (other chronic obstructive pulmonary disease)	0.00406114	-0.00668249	0.0148048	0.458761	0.0844634	163	0.054596	protein
cr1	cr1	men	f.130708.0.0	Date E11 first reported (non-insulin-dependent diabetes mellitus)	0.00405983	-0.00190062	0.0100203	0.181873	0.0894487	238	0.0459536	protein
aldh3a1	aldh3a1	women	f.130828.0.0	Date E87 first reported (other disorders of fluid, electrolyte and acid-base balance)	0.00405918	-0.00800831	0.0161267	0.509708	0.068151	132	0.0631292	protein
crip2	crip2	men	f.131286.0.0	Date I10 first reported (essential (primary) hypertension)	0.00405889	-0.00422241	0.0123402	0.336728	0.065049	778	0.105287	protein
pspn	pspn	men	f.131702.0.0	Date L03 first reported (cellulitis)	0.00405875	-0.010604	0.0187215	0.587446	0.0581049	148	0.0665422	protein
cd80	cd80	women	f.131286.0.0	Date I10 first reported (essential (primary) hypertension)	0.00405794	-0.00185345	0.00996933	0.178475	0.0596932	742	0.153111	protein
sdc1	sdc1	men	f.130018.0.0	Date A09 first reported (diarrhoea and gastro-enteritis of presumed infectious origin)	0.00405762	-0.025481	0.0335962	0.787746	0.0641066	110	0.0511566	protein
oxt	oxt	men	f.131702.0.0	Date L03 first reported (cellulitis)	0.00405687	-0.0116731	0.0197869	0.61321	0.0584416	149	0.109851	protein
mybpc1	mybpc1	men	f.131864.0.0	Date M13 first reported (other arthritis)	0.00405571	-0.0144259	0.0225373	0.667112	0.0893118	138	0.080499	protein
ccl16	ccl16	men	f.130792.0.0	Date E66 first reported (obesity)	0.00405462	-0.0026983	0.0108075	0.239262	0.0990585	218	0.0866274	protein
rnase4	rnase4	women	f.130708.0.0	Date E11 first reported (non-insulin-dependent diabetes mellitus)	0.00405362	-0.00192093	0.0100282	0.183576	0.189916	161	0.217653	protein
reg4	reg4	men	f.132030.0.0	Date N17 first reported (acute renal failure)	0.00405295	-0.0134427	0.0215486	0.649798	0.11575	178	0.148625	protein
sel1l	sel1l	men	f.130018.0.0	Date A09 first reported (diarrhoea and gastro-enteritis of presumed infectious origin)	0.00405268	-0.0291455	0.0372509	0.810898	0.04797	107	0.100876	protein
ccl3	ccl3	men	f.131416.0.0	Date I95 first reported (hypotension)	0.00405227	-0.0194727	0.0275772	0.735651	0.0908443	123	0.134324	protein
pigr	pigr	women	f.131462.0.0	Date J22 first reported (unspecified acute lower respiratory infection)	0.00405198	-0.00451245	0.0126164	0.353766	0.0845867	264	0.134458	protein
fbln2	fbln2	women	f.131416.0.0	Date I95 first reported (hypotension)	0.00405097	-0.0141142	0.0222162	0.662043	0.110597	104	0.126652	protein
scpep1	scpep1	men	f.132030.0.0	Date N17 first reported (acute renal failure)	0.00404908	-0.00684928	0.0149474	0.466491	0.0423403	167	0.0389903	protein
ces1	ces1	women	f.131674.0.0	Date K80 first reported (cholelithiasis)	0.00404894	-0.0159888	0.0240867	0.692068	0.0995155	125	0.12291	protein
rnf149	rnf149	men	f.132070.0.0	Date N39 first reported (other disorders of urinary system)	0.00404827	-0.0222469	0.0303434	0.762841	0.0749958	141	0.117975	protein
sdc1	sdc1	men	f.131598.0.0	Date K29 first reported (gastritis and duodenitis)	0.00404689	-0.0114023	0.0194961	0.607658	0.042506	237	0.0511566	protein
ogn	ogn	men	f.131702.0.0	Date L03 first reported (cellulitis)	0.00404618	-0.0177978	0.0258901	0.716565	0.0625954	146	0.224317	protein
yap1	yap1	women	f.131286.0.0	Date I10 first reported (essential (primary) hypertension)	0.00404542	-0.0034383	0.0115291	0.28937	0.0834442	738	0.289147	protein
gpd1	gpd1	women	f.130814.0.0	Date E78 first reported (disorders of lipoprotein metabolism and other lipidaemias)	0.00404478	-0.00470406	0.0127936	0.364856	0.069533	298	0.160419	protein
chi3l1	chi3l1	women	f.131456.0.0	Date J18 first reported (pneumonia, organism unspecified)	0.00404464	-0.0126639	0.0207532	0.635174	0.0862958	175	0.122349	protein
timd4	timd4	women	f.130828.0.0	Date E87 first reported (other disorders of fluid, electrolyte and acid-base balance)	0.00404366	-0.0121798	0.0202671	0.625177	0.0704187	131	0.0714204	protein
ehbp1	ehbp1	men	f.130814.0.0	Date E78 first reported (disorders of lipoprotein metabolism and other lipidaemias)	0.00404345	-0.00841397	0.0165009	0.524659	0.0512972	330	0.0196345	protein
agrn	agrn	women	f.130814.0.0	Date E78 first reported (disorders of lipoprotein metabolism and other lipidaemias)	0.00404302	-0.00792733	0.0160134	0.507974	0.0668156	307	0.157354	protein
cd63	cd63	men	f.131306.0.0	Date I25 first reported (chronic ischaemic heart disease)	0.00404299	-0.00131015	0.00939614	0.138793	0.0203622	322	0.0257357	protein
tnfaip8l2	tnfaip8l2	men	f.130814.0.0	Date E78 first reported (disorders of lipoprotein metabolism and other lipidaemias)	0.00404299	-0.00450324	0.0125892	0.353811	0.0399148	321	0.0209804	protein
lmnb2	lmnb2	women	f.131306.0.0	Date I25 first reported (chronic ischaemic heart disease)	0.00404083	-0.011706	0.0197877	0.614992	0.0934739	185	0.206202	protein
il17c	il17c	men	f.131356.0.0	Date I51 first reported (complications and ill-defined descriptions of heart disease)	0.00404075	-0.0108558	0.0189373	0.594963	0.0795155	118	0.0464877	protein
qpct	qpct	men	f.132030.0.0	Date N17 first reported (acute renal failure)	0.00404054	-0.0179506	0.0260317	0.718758	0.103523	176	0.0546082	protein
il1r1	il1r1	women	f.132032.0.0	Date N18 first reported (chronic renal failure)	0.00404035	-0.0134606	0.0215413	0.650912	0.0679638	161	0.0458221	protein
paxx	paxx	men	f.132030.0.0	Date N17 first reported (acute renal failure)	0.00404001	-0.0143323	0.0224123	0.666471	0.0780801	162	0.0306659	protein
siglec6	siglec6	men	f.132070.0.0	Date N39 first reported (other disorders of urinary system)	0.00403963	-0.0108488	0.0189281	0.594865	0.0534554	154	0.0505786	protein
igfbpl1	igfbpl1	women	f.130792.0.0	Date E66 first reported (obesity)	0.00403924	-0.0031829	0.0112614	0.272991	0.128272	220	0.12383	protein
cmip	cmip	men	f.130814.0.0	Date E78 first reported (disorders of lipoprotein metabolism and other lipidaemias)	0.00403921	-0.00630359	0.014382	0.444006	0.0490485	334	0.0177239	protein
cfi	cfi	men	f.130792.0.0	Date E66 first reported (obesity)	0.00403909	-0.00295817	0.0110364	0.257892	0.116434	204	0.111174	protein
fkbp4	fkbp4	women	f.132032.0.0	Date N18 first reported (chronic renal failure)	0.00403896	-0.00587029	0.0139482	0.424356	0.0251119	157	0.0181573	protein
fcer2	fcer2	women	f.131306.0.0	Date I25 first reported (chronic ischaemic heart disease)	0.00403878	-0.0045642	0.0126418	0.357496	0.0562745	190	0.0887356	protein
epha1	epha1	women	f.132070.0.0	Date N39 first reported (other disorders of urinary system)	0.00403877	-0.0170987	0.0251762	0.708032	0.0791323	229	0.119238	protein
hgf	hgf	men	f.131492.0.0	Date J44 first reported (other chronic obstructive pulmonary disease)	0.00403872	-0.00622217	0.0142996	0.440433	0.145408	164	0.191872	protein
gigyf2	gigyf2	men	f.130814.0.0	Date E78 first reported (disorders of lipoprotein metabolism and other lipidaemias)	0.00403783	-0.00767842	0.0157541	0.499368	0.0361817	332	0.0196477	protein
rtn4r	rtn4r	women	f.131286.0.0	Date I10 first reported (essential (primary) hypertension)	0.00403782	-0.00327055	0.0113462	0.278859	0.0978033	767	0.162649	protein
tnfrsf9	tnfrsf9	women	f.130828.0.0	Date E87 first reported (other disorders of fluid, electrolyte and acid-base balance)	0.00403486	-0.0221097	0.0301794	0.762283	0.0916586	131	0.170211	protein
lep	lep	men	f.130814.0.0	Date E78 first reported (disorders of lipoprotein metabolism and other lipidaemias)	0.00403463	-0.00600806	0.0140773	0.431033	0.0799064	341	0.30259	protein
lair1	lair1	women	f.131306.0.0	Date I25 first reported (chronic ischaemic heart disease)	0.00403215	-0.0143621	0.0224264	0.667453	0.0879602	188	0.201132	protein
asgr1	asgr1	women	f.131350.0.0	Date I48 first reported (atrial fibrillation and flutter)	0.00403075	-0.011078	0.0191396	0.601049	0.0459144	152	0.183533	protein
serpind1	serpind1	men	f.130708.0.0	Date E11 first reported (non-insulin-dependent diabetes mellitus)	0.00403042	-0.00160147	0.00966231	0.160719	0.106345	238	0.107802	protein
tnfrsf10a	tnfrsf10a	men	f.131306.0.0	Date I25 first reported (chronic ischaemic heart disease)	0.0040304	-0.00511527	0.0131761	0.387725	0.07067	324	0.203132	protein
mfge8	mfge8	men	f.130708.0.0	Date E11 first reported (non-insulin-dependent diabetes mellitus)	0.00403038	-0.00147214	0.0095329	0.15111	0.118829	243	0.0574167	protein
cd34	cd34	men	f.131702.0.0	Date L03 first reported (cellulitis)	0.00402934	-0.0051386	0.0131973	0.389003	0.0759327	149	0.0574972	protein
btn3a2	btn3a2	women	f.131864.0.0	Date M13 first reported (other arthritis)	0.00402933	-0.00721091	0.0152696	0.4823	0.0622887	236	0.0796575	protein
ocln	ocln	women	f.130792.0.0	Date E66 first reported (obesity)	0.0040284	-0.00158843	0.00964523	0.159809	0.131225	214	0.191634	protein
tpp1	tpp1	men	f.131356.0.0	Date I51 first reported (complications and ill-defined descriptions of heart disease)	0.00402817	-0.00680934	0.0148657	0.466303	0.0588656	118	0.0785956	protein
cdhr2	cdhr2	men	f.131702.0.0	Date L03 first reported (cellulitis)	0.00402787	-0.0125968	0.0206525	0.634876	0.0712502	147	0.132176	protein
ogn	ogn	women	f.131674.0.0	Date K80 first reported (cholelithiasis)	0.00402769	-0.0185328	0.0265881	0.726401	0.0951618	126	0.134664	protein
icam4	icam4	women	f.131864.0.0	Date M13 first reported (other arthritis)	0.00402724	-0.00336415	0.0114186	0.285558	0.0535669	236	0.030347	protein
igfbp6	igfbp6	women	f.130696.0.0	Date E03 first reported (other hypothyroidism)	0.00402719	-0.0160682	0.0241226	0.694474	0.0566054	142	0.126802	protein
igfbp7	igfbp7	men	f.130622.0.0	Date D50 first reported (iron deficiency anaemia)	0.00402707	-0.00446475	0.0125189	0.352636	0.0795877	110	0.132613	protein
lair1	lair1	men	f.130070.0.0	Date A41 first reported (other septicaemia)	0.00402638	-0.0158494	0.0239022	0.69133	0.113926	109	0.191021	protein
ddah1	ddah1	men	f.130828.0.0	Date E87 first reported (other disorders of fluid, electrolyte and acid-base balance)	0.00402592	-0.0167811	0.024833	0.704512	0.0865534	151	0.0595839	protein
igfbpl1	igfbpl1	men	f.131306.0.0	Date I25 first reported (chronic ischaemic heart disease)	0.00402476	-0.0060192	0.0140687	0.432219	0.0476525	328	0.207979	protein
clec1b	clec1b	men	f.130814.0.0	Date E78 first reported (disorders of lipoprotein metabolism and other lipidaemias)	0.00402422	-0.0065948	0.0146432	0.457622	0.0540644	346	0.0195433	protein
cd5	cd5	men	f.131456.0.0	Date J18 first reported (pneumonia, organism unspecified)	0.00402386	-0.00841733	0.016465	0.526131	0.0780031	205	0.069816	protein
pi3	pi3	men	f.131306.0.0	Date I25 first reported (chronic ischaemic heart disease)	0.00402377	-0.00450389	0.0125514	0.355057	0.0427349	321	0.0882839	protein
gas6	gas6	men	f.130648.0.0	Date D64 first reported (other anaemias)	0.00402291	-0.0143419	0.0223877	0.667669	0.0730749	138	0.043697	protein
hip1r	hip1r	women	f.131286.0.0	Date I10 first reported (essential (primary) hypertension)	0.00402272	-0.0029008	0.0109462	0.254785	0.0730991	738	0.110788	protein
chrdl1	chrdl1	women	f.131350.0.0	Date I48 first reported (atrial fibrillation and flutter)	0.00402202	-0.0202074	0.0282514	0.744913	0.0650214	154	0.257479	protein
fabp5	fabp5	women	f.130648.0.0	Date D64 first reported (other anaemias)	0.00402136	-0.0166255	0.0246682	0.702649	0.0569753	155	0.0555861	protein
tgfb1	tgfb1	men	f.130814.0.0	Date E78 first reported (disorders of lipoprotein metabolism and other lipidaemias)	0.00402093	-0.00678678	0.0148286	0.465877	0.06071	344	0.0642417	protein
tfpi2	tfpi2	men	f.132032.0.0	Date N18 first reported (chronic renal failure)	0.00402088	-0.0119571	0.0199988	0.621845	0.0837666	151	0.0519924	protein
lmnb1	lmnb1	men	f.131356.0.0	Date I51 first reported (complications and ill-defined descriptions of heart disease)	0.00402	-0.00862082	0.0166608	0.533078	0.0829732	111	0.0296852	protein
bap18	bap18	women	f.132030.0.0	Date N17 first reported (acute renal failure)	0.00401895	-0.0111897	0.0192276	0.6045	0.0993168	111	0.06399	protein
prap1	prap1	women	f.131648.0.0	Date K63 first reported (other diseases of intestine)	0.00401808	-0.00960554	0.0176417	0.563216	0.0498211	205	0.215629	protein
capg	capg	men	f.131692.0.0	Date K92 first reported (other diseases of digestive system)	0.00401764	-0.0237804	0.0318157	0.776963	0.0342351	122	0.0762159	protein
lrp11	lrp11	women	f.130814.0.0	Date E78 first reported (disorders of lipoprotein metabolism and other lipidaemias)	0.00401703	-0.00586374	0.0138978	0.425545	0.054024	305	0.1213	protein
ermap	ermap	women	f.130708.0.0	Date E11 first reported (non-insulin-dependent diabetes mellitus)	0.004017	-0.00259886	0.0106329	0.23402	0.145857	159	0.0493974	protein
igsf8	igsf8	men	f.130070.0.0	Date A41 first reported (other septicaemia)	0.00401541	-0.0142549	0.0222857	0.66664	0.0856779	106	0.0638224	protein
clgn	clgn	men	f.130814.0.0	Date E78 first reported (disorders of lipoprotein metabolism and other lipidaemias)	0.00401531	-0.00732273	0.0153533	0.487604	0.0584602	322	0.0242356	protein
nhlrc3	nhlrc3	men	f.131462.0.0	Date J22 first reported (unspecified acute lower respiratory infection)	0.00401517	-0.00494074	0.0129711	0.379553	0.0722607	256	0.12172	protein
rida	rida	women	f.131306.0.0	Date I25 first reported (chronic ischaemic heart disease)	0.0040147	-0.01066	0.0186894	0.591809	0.0954944	180	0.127926	protein
stab2	stab2	men	f.130814.0.0	Date E78 first reported (disorders of lipoprotein metabolism and other lipidaemias)	0.0040141	-0.00577932	0.0138075	0.421767	0.0523305	332	0.0571788	protein
scamp3	scamp3	men	f.130814.0.0	Date E78 first reported (disorders of lipoprotein metabolism and other lipidaemias)	0.0040135	-0.00617325	0.0142002	0.439982	0.0502587	340	0.0209473	protein
pgf	pgf	men	f.131598.0.0	Date K29 first reported (gastritis and duodenitis)	0.00401269	-0.0122583	0.0202837	0.628835	0.0403519	240	0.208156	protein
tnfrsf12a	tnfrsf12a	women	f.131960.0.0	Date M79 first reported (other soft tissue disorders, not elsewhere classified)	0.00401215	-0.000867174	0.00889148	0.107036	0.058902	366	0.229357	protein
pqbp1	pqbp1	men	f.131306.0.0	Date I25 first reported (chronic ischaemic heart disease)	0.0040107	-0.0043582	0.0123796	0.347573	0.0337245	323	0.0184735	protein
col15a1	col15a1	women	f.131416.0.0	Date I95 first reported (hypotension)	0.00401054	-0.0163998	0.0244209	0.700141	0.101538	104	0.138492	protein
c4bpb	c4bpb	women	f.130648.0.0	Date D64 first reported (other anaemias)	0.00401031	-0.0064956	0.0145162	0.454357	0.0400207	154	0.0877093	protein
slitrk1	slitrk1	women	f.131702.0.0	Date L03 first reported (cellulitis)	0.00401007	-0.00555774	0.0135779	0.411374	0.0675871	157	0.103261	protein
scarb2	scarb2	women	f.131350.0.0	Date I48 first reported (atrial fibrillation and flutter)	0.00400976	-0.0196964	0.0277159	0.74025	0.0539928	148	0.254805	protein
cfd	cfd	women	f.130648.0.0	Date D64 first reported (other anaemias)	0.00400907	-0.0196355	0.0276536	0.739641	0.0789124	153	0.151189	protein
acaa1	acaa1	women	f.130708.0.0	Date E11 first reported (non-insulin-dependent diabetes mellitus)	0.00400882	-0.00205274	0.0100704	0.19489	0.128863	167	0.0550926	protein
cd79b	cd79b	men	f.131350.0.0	Date I48 first reported (atrial fibrillation and flutter)	0.00400844	-0.00922948	0.0172464	0.552855	0.0311895	255	0.096083	protein
efna1	efna1	women	f.131416.0.0	Date I95 first reported (hypotension)	0.00400818	-0.00768979	0.0157062	0.501856	0.0744163	107	0.116817	protein
lgmn	lgmn	men	f.130814.0.0	Date E78 first reported (disorders of lipoprotein metabolism and other lipidaemias)	0.00400785	-0.00242571	0.0104414	0.222086	0.0525062	343	0.0617097	protein
pla2g2a	pla2g2a	men	f.131354.0.0	Date I50 first reported (heart failure)	0.00400754	-0.0111273	0.0191423	0.603769	0.0814071	135	0.0888539	protein
sfrp4	sfrp4	women	f.130708.0.0	Date E11 first reported (non-insulin-dependent diabetes mellitus)	0.0040071	-0.00371989	0.0117341	0.309426	0.146537	161	0.104624	protein
rpl14	rpl14	men	f.132032.0.0	Date N18 first reported (chronic renal failure)	0.00400543	-0.0134658	0.0214767	0.653182	0.0802692	133	0.0334833	protein
edn1	edn1	men	f.130018.0.0	Date A09 first reported (diarrhoea and gastro-enteritis of presumed infectious origin)	0.00400512	-0.0319003	0.0399106	0.826938	0.0615226	107	0.142506	protein
itgb6	itgb6	men	f.132032.0.0	Date N18 first reported (chronic renal failure)	0.00400488	-0.00725232	0.0152621	0.485619	0.0463223	149	0.0283483	protein
clmp	clmp	men	f.130622.0.0	Date D50 first reported (iron deficiency anaemia)	0.00400418	-0.0153022	0.0233105	0.684369	0.145019	109	0.179139	protein
cd6	cd6	men	f.130868.0.0	Date F17 first reported (mental and behavioural disorders due to use of tobacco)	0.00400402	-0.00279908	0.0108071	0.248675	0.117245	193	0.0309761	protein
fam20a	fam20a	women	f.130018.0.0	Date A09 first reported (diarrhoea and gastro-enteritis of presumed infectious origin)	0.00400096	-0.0121453	0.0201472	0.627196	0.0357785	146	0.192173	protein
ggh	ggh	women	f.130814.0.0	Date E78 first reported (disorders of lipoprotein metabolism and other lipidaemias)	0.00400079	-0.00682555	0.0148271	0.46888	0.0765785	304	0.122955	protein
echdc3	echdc3	men	f.130708.0.0	Date E11 first reported (non-insulin-dependent diabetes mellitus)	0.00399869	-0.00211241	0.0101098	0.199671	0.10489	239	0.0571101	protein
ly96	ly96	men	f.130708.0.0	Date E11 first reported (non-insulin-dependent diabetes mellitus)	0.00399802	-0.0017169	0.00971295	0.170323	0.0831949	237	0.0733473	protein
igdcc4	igdcc4	women	f.130814.0.0	Date E78 first reported (disorders of lipoprotein metabolism and other lipidaemias)	0.00399772	-0.00639162	0.0143871	0.450735	0.0520063	296	0.13468	protein
tnfrsf10c	tnfrsf10c	women	f.131286.0.0	Date I10 first reported (essential (primary) hypertension)	0.00399767	-0.00233728	0.0103326	0.21614	0.0465605	756	0.0270654	protein
msr1	msr1	men	f.131456.0.0	Date J18 first reported (pneumonia, organism unspecified)	0.00399752	-0.0143886	0.0223837	0.670003	0.101983	201	0.175718	protein
ccn5	ccn5	men	f.130814.0.0	Date E78 first reported (disorders of lipoprotein metabolism and other lipidaemias)	0.00399671	-0.00928675	0.0172802	0.555377	0.0590672	344	0.215769	protein
lgals4	lgals4	men	f.130814.0.0	Date E78 first reported (disorders of lipoprotein metabolism and other lipidaemias)	0.00399629	-0.00805646	0.016049	0.515776	0.074554	340	0.213297	protein
clec4g	clec4g	men	f.130622.0.0	Date D50 first reported (iron deficiency anaemia)	0.0039961	-0.00818491	0.0161771	0.520226	0.0289168	108	0.040691	protein
lrrn1	lrrn1	women	f.132070.0.0	Date N39 first reported (other disorders of urinary system)	0.0039934	-0.00930216	0.017289	0.556064	0.0495849	222	0.053553	protein
fam20a	fam20a	women	f.131888.0.0	Date M25 first reported (other joint disorders, not elsewhere classified)	0.00399168	-0.0053654	0.0133488	0.403084	0.0661668	311	0.192173	protein
tnfrsf19	tnfrsf19	women	f.131286.0.0	Date I10 first reported (essential (primary) hypertension)	0.00399106	-0.00275409	0.0107362	0.246164	0.0567965	767	0.129932	protein
lgals3bp	lgals3bp	women	f.131306.0.0	Date I25 first reported (chronic ischaemic heart disease)	0.00398963	-0.0100929	0.0180722	0.578707	0.0775052	185	0.0671167	protein
rtn4r	rtn4r	women	f.131702.0.0	Date L03 first reported (cellulitis)	0.00398908	-0.0083739	0.0163521	0.527112	0.0863586	172	0.162649	protein
sod3	sod3	women	f.131492.0.0	Date J44 first reported (other chronic obstructive pulmonary disease)	0.00398887	-0.00779383	0.0157716	0.50699	0.124959	124	0.143433	protein
ptprc	ptprc	men	f.130708.0.0	Date E11 first reported (non-insulin-dependent diabetes mellitus)	0.00398883	-0.00315808	0.0111357	0.273992	0.11172	238	0.0402229	protein
colec12	colec12	women	f.131674.0.0	Date K80 first reported (cholelithiasis)	0.00398822	-0.0125787	0.0205552	0.637043	0.109581	124	0.266445	protein
s100a12	s100a12	women	f.131286.0.0	Date I10 first reported (essential (primary) hypertension)	0.00398806	-0.00065002	0.00862614	0.091929	0.0387789	751	0.033934	protein
lrrn1	lrrn1	women	f.131492.0.0	Date J44 first reported (other chronic obstructive pulmonary disease)	0.00398783	-0.00527764	0.0132533	0.398905	0.1201	125	0.053553	protein
stc1	stc1	men	f.131692.0.0	Date K92 first reported (other diseases of digestive system)	0.00398653	-0.0330307	0.0410037	0.832825	0.0633959	122	0.0798553	protein
fabp3	fabp3	men	f.131306.0.0	Date I25 first reported (chronic ischaemic heart disease)	0.00398644	-0.0047135	0.0126864	0.369132	0.060428	326	0.201445	protein
ccl15	ccl15	men	f.130018.0.0	Date A09 first reported (diarrhoea and gastro-enteritis of presumed infectious origin)	0.00398536	-0.0268203	0.034791	0.79983	0.0441463	111	0.0937112	protein
cd276	cd276	women	f.132030.0.0	Date N17 first reported (acute renal failure)	0.00398482	-0.00989779	0.0178674	0.573713	0.112507	117	0.0783083	protein
mln	mln	men	f.130828.0.0	Date E87 first reported (other disorders of fluid, electrolyte and acid-base balance)	0.00398478	-0.0180272	0.0259968	0.722729	0.0623535	149	0.109292	protein
itga5	itga5	women	f.131462.0.0	Date J22 first reported (unspecified acute lower respiratory infection)	0.00398458	-0.00359061	0.0115598	0.302556	0.0679613	269	0.160321	protein
asgr1	asgr1	men	f.130018.0.0	Date A09 first reported (diarrhoea and gastro-enteritis of presumed infectious origin)	0.00398448	-0.0295349	0.0375039	0.815771	0.079427	110	0.166654	protein
echs1	echs1	women	f.130708.0.0	Date E11 first reported (non-insulin-dependent diabetes mellitus)	0.00398436	-0.00318367	0.0111524	0.275947	0.128691	162	0.0368603	protein
pxn	pxn	women	f.131286.0.0	Date I10 first reported (essential (primary) hypertension)	0.00398319	-0.00173114	0.00969751	0.171869	0.0599364	738	0.0496936	protein
sorcs2	sorcs2	men	f.130648.0.0	Date D64 first reported (other anaemias)	0.00398284	-0.0234558	0.0314215	0.776025	0.0871317	136	0.149477	protein
lonp1	lonp1	women	f.130648.0.0	Date D64 first reported (other anaemias)	0.00398217	-0.0124173	0.0203816	0.634122	0.0500243	145	0.0210962	protein
klrd1	klrd1	men	f.130828.0.0	Date E87 first reported (other disorders of fluid, electrolyte and acid-base balance)	0.00398161	-0.00380023	0.0117634	0.315937	0.0435232	154	0.0608442	protein
dmp1	dmp1	men	f.132030.0.0	Date N17 first reported (acute renal failure)	0.00398045	-0.00891706	0.016878	0.545247	0.0568064	167	0.105889	protein
cfp	cfp	women	f.131674.0.0	Date K80 first reported (cholelithiasis)	0.0039799	-0.0125966	0.0205564	0.637939	0.0979484	121	0.121633	protein
raly	raly	women	f.130708.0.0	Date E11 first reported (non-insulin-dependent diabetes mellitus)	0.00397913	-0.00240078	0.010359	0.221539	0.109871	162	0.0195309	protein
hspg2	hspg2	women	f.131928.0.0	Date M54 first reported (dorsalgia)	0.00397842	-0.00974117	0.017698	0.569788	0.0488624	263	0.202017	protein
ccl22	ccl22	women	f.131456.0.0	Date J18 first reported (pneumonia, organism unspecified)	0.0039751	-0.0130519	0.021002	0.647254	0.0802157	181	0.0997106	protein
apom	apom	women	f.130792.0.0	Date E66 first reported (obesity)	0.00397317	-0.00287184	0.0108182	0.255255	0.136146	221	0.0972891	protein
lbp	lbp	women	f.131674.0.0	Date K80 first reported (cholelithiasis)	0.00397278	-0.0206352	0.0285808	0.751678	0.0997091	123	0.0610997	protein
jam2	jam2	women	f.131702.0.0	Date L03 first reported (cellulitis)	0.00397129	-0.00938089	0.0173235	0.559923	0.062603	171	0.147505	protein
lrrn1	lrrn1	women	f.130894.0.0	Date F32 first reported (depressive episode)	0.0039712	-0.0182697	0.0262121	0.726364	0.0945141	154	0.053553	protein
tnfrsf11a	tnfrsf11a	men	f.130708.0.0	Date E11 first reported (non-insulin-dependent diabetes mellitus)	0.00397042	-0.00190616	0.00984699	0.185422	0.135111	242	0.160777	protein
folr1	folr1	women	f.130828.0.0	Date E87 first reported (other disorders of fluid, electrolyte and acid-base balance)	0.00397032	-0.00944534	0.017386	0.561877	0.0561552	133	0.0856103	protein
caps	caps	men	f.131872.0.0	Date M17 first reported (gonarthrosis [arthrosis of knee])	0.0039684	-0.00830079	0.0162376	0.526113	0.082811	177	0.0911894	protein
gpr15l	gpr15l	women	f.131462.0.0	Date J22 first reported (unspecified acute lower respiratory infection)	0.0039684	-0.00446547	0.0124023	0.356403	0.0616267	260	0.0552454	protein
klf4	klf4	women	f.132032.0.0	Date N18 first reported (chronic renal failure)	0.00396765	-0.0106481	0.0185834	0.594678	0.0846789	143	0.0498738	protein
siglec7	siglec7	women	f.131492.0.0	Date J44 first reported (other chronic obstructive pulmonary disease)	0.00396758	-0.00794059	0.0158758	0.513733	0.112357	128	0.166771	protein
lgals4	lgals4	men	f.130868.0.0	Date F17 first reported (mental and behavioural disorders due to use of tobacco)	0.00396668	-0.00432985	0.0122632	0.348706	0.0964861	191	0.213297	protein
npc2	npc2	women	f.131620.0.0	Date K44 first reported (diaphragmatic hernia)	0.00396506	-0.00821088	0.016141	0.523299	0.0761819	267	0.22305	protein
vit	vit	women	f.130018.0.0	Date A09 first reported (diarrhoea and gastro-enteritis of presumed infectious origin)	0.00396458	-0.0141888	0.022118	0.668615	0.0356174	146	0.0723594	protein
gsta1	gsta1	women	f.131286.0.0	Date I10 first reported (essential (primary) hypertension)	0.00396434	-0.00349685	0.0114255	0.297688	0.0935863	755	0.154392	protein
tnfrsf10a	tnfrsf10a	men	f.130868.0.0	Date F17 first reported (mental and behavioural disorders due to use of tobacco)	0.00396416	-0.00417033	0.0120986	0.339496	0.11856	190	0.203132	protein
ifnlr1	ifnlr1	women	f.130648.0.0	Date D64 first reported (other anaemias)	0.00396382	-0.00845562	0.0163833	0.531604	0.0490328	152	0.0808486	protein
fstl1	fstl1	women	f.131702.0.0	Date L03 first reported (cellulitis)	0.00396348	-0.00775827	0.0156852	0.5075	0.0613221	159	0.0580647	protein
immt	immt	men	f.130648.0.0	Date D64 first reported (other anaemias)	0.00396331	-0.0194481	0.0273747	0.740034	0.0701778	136	0.0813528	protein
msln	msln	men	f.130648.0.0	Date D64 first reported (other anaemias)	0.00396241	-0.0117004	0.0196252	0.620004	0.0484297	140	0.143586	protein
lag3	lag3	men	f.131306.0.0	Date I25 first reported (chronic ischaemic heart disease)	0.00396124	-0.00912436	0.0170468	0.552963	0.0485154	330	0.0965917	protein
crip2	crip2	men	f.130708.0.0	Date E11 first reported (non-insulin-dependent diabetes mellitus)	0.00396039	-0.00260638	0.0105272	0.237179	0.126287	237	0.105287	protein
pdcd1	pdcd1	men	f.132030.0.0	Date N17 first reported (acute renal failure)	0.00395915	-0.0118479	0.0197662	0.623485	0.0870028	178	0.0591833	protein
adamtsl2	adamtsl2	men	f.131636.0.0	Date K57 first reported (diverticular disease of intestine)	0.003959	-0.0117861	0.0197041	0.622134	0.0419349	318	0.174901	protein
cd79b	cd79b	women	f.130792.0.0	Date E66 first reported (obesity)	0.00395716	-0.00270796	0.0106223	0.244556	0.133961	223	0.111187	protein
dtnb	dtnb	women	f.130792.0.0	Date E66 first reported (obesity)	0.00395512	-0.00180344	0.00971368	0.178246	0.121055	215	0.136737	protein
ambp	ambp	men	f.131534.0.0	Date J90 first reported (pleural effusion, not elsewhere classified)	0.00395495	-0.0379016	0.0458115	0.853075	0.0838342	105	0.130728	protein
clec4a	clec4a	men	f.132030.0.0	Date N17 first reported (acute renal failure)	0.00395495	-0.00603051	0.0139404	0.437573	0.0584199	175	0.0387489	protein
flt1	flt1	women	f.132030.0.0	Date N17 first reported (acute renal failure)	0.0039549	-0.0157262	0.0236361	0.693685	0.117829	112	0.0379008	protein
efna4	efna4	women	f.131416.0.0	Date I95 first reported (hypotension)	0.00395462	-0.0139341	0.0218433	0.664802	0.0808721	101	0.178582	protein
milr1	milr1	men	f.132030.0.0	Date N17 first reported (acute renal failure)	0.00395395	-0.00921037	0.0171183	0.556067	0.0567227	174	0.045958	protein
cfi	cfi	men	f.131462.0.0	Date J22 first reported (unspecified acute lower respiratory infection)	0.00395325	-0.00244851	0.010355	0.226145	0.0668079	269	0.111174	protein
adm	adm	men	f.131462.0.0	Date J22 first reported (unspecified acute lower respiratory infection)	0.0039529	-0.0076703	0.0155761	0.505046	0.0851459	280	0.284152	protein
atg16l1	atg16l1	women	f.130814.0.0	Date E78 first reported (disorders of lipoprotein metabolism and other lipidaemias)	0.00395266	-0.00872476	0.0166301	0.541131	0.0622732	298	0.0185763	protein
dsc2	dsc2	men	f.130868.0.0	Date F17 first reported (mental and behavioural disorders due to use of tobacco)	0.00395205	-0.00192764	0.00983173	0.187698	0.0751333	190	0.139275	protein
dtx3	dtx3	women	f.131350.0.0	Date I48 first reported (atrial fibrillation and flutter)	0.0039513	-0.0156649	0.0235675	0.692987	0.0648959	154	0.204004	protein
zbtb17	zbtb17	women	f.132030.0.0	Date N17 first reported (acute renal failure)	0.00395085	-0.0194049	0.0273066	0.740228	0.16235	113	0.0710937	protein
shbg	shbg	men	f.132032.0.0	Date N18 first reported (chronic renal failure)	0.0039501	-0.00567257	0.0135728	0.421063	0.0412656	138	0.149423	protein
inhbb	inhbb	women	f.130814.0.0	Date E78 first reported (disorders of lipoprotein metabolism and other lipidaemias)	0.00394983	-0.00572986	0.0136295	0.423836	0.0694263	293	0.121286	protein
fam20a	fam20a	men	f.131286.0.0	Date I10 first reported (essential (primary) hypertension)	0.00394959	-0.00397172	0.0118709	0.328439	0.0771561	772	0.111445	protein
il18bp	il18bp	women	f.132070.0.0	Date N39 first reported (other disorders of urinary system)	0.0039494	-0.015838	0.0237368	0.69565	0.0724681	225	0.152681	protein
msln	msln	women	f.130828.0.0	Date E87 first reported (other disorders of fluid, electrolyte and acid-base balance)	0.00394927	-0.0199525	0.0278511	0.746053	0.0831665	133	0.126799	protein
lilrb4	lilrb4	men	f.131492.0.0	Date J44 first reported (other chronic obstructive pulmonary disease)	0.00394924	-0.00201547	0.00991394	0.194384	0.0721108	158	0.136408	protein
cdhr2	cdhr2	men	f.130814.0.0	Date E78 first reported (disorders of lipoprotein metabolism and other lipidaemias)	0.00394827	-0.00757609	0.0154726	0.501902	0.068471	340	0.132176	protein
mmp12	mmp12	women	f.130708.0.0	Date E11 first reported (non-insulin-dependent diabetes mellitus)	0.00394782	-0.00158476	0.00948041	0.161941	0.133191	168	0.199134	protein
capg	capg	men	f.130868.0.0	Date F17 first reported (mental and behavioural disorders due to use of tobacco)	0.00394725	-0.00602329	0.0139178	0.43778	0.110106	188	0.0762159	protein
ceacam6	ceacam6	women	f.131492.0.0	Date J44 first reported (other chronic obstructive pulmonary disease)	0.00394633	-0.0126205	0.0205132	0.640583	0.169108	125	0.0986992	protein
ceacam6	ceacam6	men	f.132030.0.0	Date N17 first reported (acute renal failure)	0.00394584	-0.0120431	0.0199347	0.628598	0.0708941	170	0.111724	protein
cntnap4	cntnap4	women	f.130868.0.0	Date F17 first reported (mental and behavioural disorders due to use of tobacco)	0.00394529	-0.000807997	0.00869858	0.103774	0.103057	130	0.0128638	protein
cd14	cd14	men	f.131354.0.0	Date I50 first reported (heart failure)	0.00394404	-0.0134283	0.0213164	0.656336	0.0659656	134	0.0678858	protein
immt	immt	women	f.131960.0.0	Date M79 first reported (other soft tissue disorders, not elsewhere classified)	0.0039436	-0.00132861	0.0092158	0.142628	0.0574705	356	0.0952229	protein
sirpb1	sirpb1	women	f.132070.0.0	Date N39 first reported (other disorders of urinary system)	0.0039433	-0.0157384	0.023625	0.694547	0.0726438	229	0.0734679	protein
ifi30	ifi30	women	f.130708.0.0	Date E11 first reported (non-insulin-dependent diabetes mellitus)	0.00394259	-0.0064998	0.014385	0.459294	0.187273	160	0.215639	protein
phospho1	phospho1	women	f.131928.0.0	Date M54 first reported (dorsalgia)	0.0039422	-0.00991181	0.0177962	0.577033	0.0543606	265	0.142959	protein
eno3	eno3	women	f.130708.0.0	Date E11 first reported (non-insulin-dependent diabetes mellitus)	0.00394216	-0.00172546	0.00960978	0.17279	0.117463	162	0.0585949	protein
csf1	csf1	women	f.131456.0.0	Date J18 first reported (pneumonia, organism unspecified)	0.0039417	-0.0143953	0.0222787	0.673522	0.114896	185	0.142741	protein
atraid	atraid	men	f.131598.0.0	Date K29 first reported (gastritis and duodenitis)	0.00394121	-0.00968807	0.0175705	0.570865	0.0298981	236	0.0980601	protein
enpp7	enpp7	men	f.130792.0.0	Date E66 first reported (obesity)	0.00394117	-0.00452699	0.0124093	0.361661	0.0996112	210	0.0650927	protein
ctsv	ctsv	women	f.131702.0.0	Date L03 first reported (cellulitis)	0.00394092	-0.00668857	0.0145704	0.467424	0.0811212	172	0.158821	protein
ccl20	ccl20	women	f.131456.0.0	Date J18 first reported (pneumonia, organism unspecified)	0.00394086	-0.0103319	0.0182136	0.588386	0.100116	185	0.0962301	protein
ccn4	ccn4	men	f.131286.0.0	Date I10 first reported (essential (primary) hypertension)	0.00394065	-0.00499077	0.0128721	0.387162	0.0630312	797	0.0852075	protein
ment	ment	men	f.130792.0.0	Date E66 first reported (obesity)	0.00394062	-0.00385537	0.0117366	0.321824	0.0861961	202	0.0782962	protein
fut3_fut5	fut3_fut5	men	f.130708.0.0	Date E11 first reported (non-insulin-dependent diabetes mellitus)	0.00393926	-0.00225933	0.0101379	0.212912	0.0661134	240	0.112421	protein
mmp8	mmp8	women	f.131492.0.0	Date J44 first reported (other chronic obstructive pulmonary disease)	0.0039387	-0.00386168	0.0117391	0.322332	0.0851558	128	0.0378954	protein
dpp10	dpp10	women	f.130622.0.0	Date D50 first reported (iron deficiency anaemia)	0.00393802	-0.0202289	0.0281049	0.749436	0.0501362	121	0.0395362	protein
il12rb1	il12rb1	men	f.130828.0.0	Date E87 first reported (other disorders of fluid, electrolyte and acid-base balance)	0.00393791	-0.00625949	0.0141353	0.449116	0.0500241	150	0.0496728	protein
itga2	itga2	women	f.131636.0.0	Date K57 first reported (diverticular disease of intestine)	0.00393638	-0.00973229	0.0176051	0.572446	0.0329997	326	0.0581234	protein
lsp1	lsp1	women	f.131286.0.0	Date I10 first reported (essential (primary) hypertension)	0.00393531	-0.00128816	0.00915879	0.139771	0.0555811	749	0.063673	protein
crhbp	crhbp	women	f.131286.0.0	Date I10 first reported (essential (primary) hypertension)	0.00393221	-0.00247655	0.010341	0.229134	0.0689318	762	0.122664	protein
myl3	myl3	men	f.131864.0.0	Date M13 first reported (other arthritis)	0.00393216	-0.0158719	0.0237363	0.697155	0.0983362	135	0.07114	protein
tmsb10	tmsb10	women	f.130708.0.0	Date E11 first reported (non-insulin-dependent diabetes mellitus)	0.00393073	-0.00223605	0.0100975	0.211551	0.138903	170	0.0593344	protein
ddah1	ddah1	women	f.130622.0.0	Date D50 first reported (iron deficiency anaemia)	0.00393039	-0.0211414	0.0290022	0.758646	0.10327	124	0.0744176	protein
hspb6	hspb6	men	f.130622.0.0	Date D50 first reported (iron deficiency anaemia)	0.0039302	-0.0138445	0.0217049	0.66474	0.110906	109	0.184552	protein
cd27	cd27	women	f.131462.0.0	Date J22 first reported (unspecified acute lower respiratory infection)	0.0039295	-0.00597925	0.0138383	0.436997	0.0781559	268	0.114837	protein
marco	marco	men	f.132032.0.0	Date N18 first reported (chronic renal failure)	0.00392901	-0.0100405	0.0178986	0.581455	0.0785599	150	0.0479627	protein
lrig1	lrig1	women	f.130018.0.0	Date A09 first reported (diarrhoea and gastro-enteritis of presumed infectious origin)	0.00392887	-0.0121537	0.0200115	0.63207	0.043521	146	0.0475597	protein
ccl11	ccl11	men	f.131354.0.0	Date I50 first reported (heart failure)	0.00392714	-0.0119556	0.0198099	0.627941	0.085284	143	0.0703726	protein
rab44	rab44	men	f.130828.0.0	Date E87 first reported (other disorders of fluid, electrolyte and acid-base balance)	0.00392705	-0.0143034	0.0221575	0.672875	0.0752845	147	0.0210138	protein
cd300lf	cd300lf	women	f.131416.0.0	Date I95 first reported (hypotension)	0.00392646	-0.0134533	0.0213062	0.657906	0.102933	108	0.0706583	protein
nt5c1a	nt5c1a	men	f.131702.0.0	Date L03 first reported (cellulitis)	0.0039254	-0.017506	0.0253568	0.719598	0.06542	144	0.167465	protein
tnfrsf6b	tnfrsf6b	men	f.131888.0.0	Date M25 first reported (other joint disorders, not elsewhere classified)	0.0039246	-0.00668331	0.0145325	0.468366	0.0770401	232	0.109448	protein
sema3f	sema3f	women	f.130828.0.0	Date E87 first reported (other disorders of fluid, electrolyte and acid-base balance)	0.00392438	-0.0167266	0.0245754	0.709546	0.0693866	132	0.183603	protein
efna4	efna4	women	f.131960.0.0	Date M79 first reported (other soft tissue disorders, not elsewhere classified)	0.003924	-0.00178489	0.00963289	0.177914	0.058464	366	0.178582	protein
pcdh9	pcdh9	women	f.131492.0.0	Date J44 first reported (other chronic obstructive pulmonary disease)	0.00392385	-0.0126865	0.0205341	0.643357	0.0794115	124	0.0869419	protein
asgr1	asgr1	women	f.131928.0.0	Date M54 first reported (dorsalgia)	0.00392109	-0.00929569	0.0171379	0.560915	0.068429	265	0.183533	protein
sord	sord	men	f.130708.0.0	Date E11 first reported (non-insulin-dependent diabetes mellitus)	0.00392025	-0.00098341	0.00882392	0.117131	0.08381	240	0.0671317	protein
cxcl9	cxcl9	men	f.131356.0.0	Date I51 first reported (complications and ill-defined descriptions of heart disease)	0.00391939	-0.0107383	0.0185771	0.600214	0.0685217	119	0.169052	protein
slmap	slmap	men	f.130622.0.0	Date D50 first reported (iron deficiency anaemia)	0.00391935	-0.00922945	0.0170681	0.559066	0.0505091	101	0.0228176	protein
adam8	adam8	men	f.131354.0.0	Date I50 first reported (heart failure)	0.00391932	-0.005846	0.0136846	0.431488	0.0526206	139	0.0501628	protein
creld1	creld1	women	f.131868.0.0	Date M15 first reported (polyarthrosis)	0.00391917	-0.0080263	0.0158646	0.520189	0.074484	119	0.119533	protein
f10	f10	women	f.131872.0.0	Date M17 first reported (gonarthrosis [arthrosis of knee])	0.00391915	-0.00492861	0.0127669	0.385291	0.0710975	225	0.0689332	protein
scarb2	scarb2	men	f.131286.0.0	Date I10 first reported (essential (primary) hypertension)	0.00391872	-0.00382216	0.0116596	0.321088	0.0612827	761	0.2155	protein
vps37a	vps37a	women	f.130814.0.0	Date E78 first reported (disorders of lipoprotein metabolism and other lipidaemias)	0.00391872	-0.00852626	0.0163637	0.537122	0.059417	306	0.0212985	protein
p4hb	p4hb	women	f.131674.0.0	Date K80 first reported (cholelithiasis)	0.00391775	-0.0144147	0.0222502	0.675316	0.0787205	125	0.0655156	protein
clec6a	clec6a	women	f.131462.0.0	Date J22 first reported (unspecified acute lower respiratory infection)	0.00391746	-0.00562127	0.0134562	0.420847	0.0767943	258	0.0563676	protein
flt4	flt4	women	f.132032.0.0	Date N18 first reported (chronic renal failure)	0.00391652	-0.0121724	0.0200055	0.633276	0.0778214	160	0.0567243	protein
relt	relt	women	f.131928.0.0	Date M54 first reported (dorsalgia)	0.00391634	-0.00896012	0.0167928	0.551089	0.0528332	263	0.171975	protein
c1rl	c1rl	women	f.131888.0.0	Date M25 first reported (other joint disorders, not elsewhere classified)	0.00391579	-0.00113072	0.0089623	0.1283	0.0525169	312	0.0817229	protein
gpr15l	gpr15l	men	f.131858.0.0	Date M10 first reported (gout)	0.00391573	-0.0133006	0.021132	0.65575	0.0514285	118	0.0505658	protein
igfbp6	igfbp6	women	f.131928.0.0	Date M54 first reported (dorsalgia)	0.00391485	-0.00814018	0.0159699	0.524447	0.0472073	264	0.126802	protein
relt	relt	men	f.131456.0.0	Date J18 first reported (pneumonia, organism unspecified)	0.0039145	-0.0106991	0.0185281	0.59957	0.0864442	203	0.10726	protein
draxin	draxin	women	f.132030.0.0	Date N17 first reported (acute renal failure)	0.00391371	-0.00985669	0.0176841	0.57749	0.0975665	111	0.0639357	protein
hsdl2	hsdl2	women	f.130708.0.0	Date E11 first reported (non-insulin-dependent diabetes mellitus)	0.00390998	-0.00148049	0.00930044	0.155117	0.11063	162	0.0335591	protein
prap1	prap1	women	f.132070.0.0	Date N39 first reported (other disorders of urinary system)	0.00390915	-0.0170492	0.0248675	0.714679	0.0765312	220	0.215629	protein
cdh15	cdh15	men	f.131286.0.0	Date I10 first reported (essential (primary) hypertension)	0.00390895	-0.00213162	0.00994952	0.204674	0.0586354	789	0.0967772	protein
clstn3	clstn3	men	f.131350.0.0	Date I48 first reported (atrial fibrillation and flutter)	0.003908	-0.00768114	0.0154971	0.508653	0.0455346	242	0.046137	protein
clec7a	clec7a	men	f.131598.0.0	Date K29 first reported (gastritis and duodenitis)	0.00390796	-0.00911996	0.0169359	0.556574	0.0459241	240	0.082276	protein
igsf3	igsf3	men	f.131534.0.0	Date J90 first reported (pleural effusion, not elsewhere classified)	0.0039078	-0.0378658	0.0456814	0.854522	0.0616888	102	0.13433	protein
acp5	acp5	women	f.132032.0.0	Date N18 first reported (chronic renal failure)	0.0039073	-0.00888614	0.0167007	0.549432	0.0693723	159	0.131802	protein
bcan	bcan	women	f.132030.0.0	Date N17 first reported (acute renal failure)	0.00390663	-0.0128039	0.0206171	0.646798	0.126146	111	0.0907247	protein
vsig4	vsig4	men	f.130792.0.0	Date E66 first reported (obesity)	0.00390638	-0.00336631	0.0111791	0.292444	0.115722	217	0.219029	protein
ccl18	ccl18	women	f.131702.0.0	Date L03 first reported (cellulitis)	0.00390498	-0.0109889	0.0187989	0.607332	0.0981779	168	0.140994	protein
gchfr	gchfr	women	f.132070.0.0	Date N39 first reported (other disorders of urinary system)	0.00390392	-0.0135588	0.0213667	0.661262	0.0668107	205	0.120835	protein
nrp2	nrp2	men	f.132032.0.0	Date N18 first reported (chronic renal failure)	0.0039033	-0.00951405	0.0173206	0.568547	0.0840025	153	0.0580435	protein
lypd8	lypd8	men	f.131456.0.0	Date J18 first reported (pneumonia, organism unspecified)	0.00390285	-0.0149405	0.0227462	0.684774	0.0877525	200	0.0220882	protein
amigo2	amigo2	women	f.130708.0.0	Date E11 first reported (non-insulin-dependent diabetes mellitus)	0.00390217	-0.00256233	0.0103667	0.236763	0.0801131	170	0.0207194	protein
vsig2	vsig2	women	f.130018.0.0	Date A09 first reported (diarrhoea and gastro-enteritis of presumed infectious origin)	0.00390176	-0.0236433	0.0314468	0.781293	0.0855211	143	0.176852	protein
ces2	ces2	men	f.131306.0.0	Date I25 first reported (chronic ischaemic heart disease)	0.00390025	-0.00631055	0.0141111	0.454058	0.0332374	330	0.0480666	protein
tff2	tff2	women	f.131648.0.0	Date K63 first reported (other diseases of intestine)	0.00389965	-0.0085009	0.0163002	0.537651	0.0580759	210	0.152013	protein
npc2	npc2	women	f.131876.0.0	Date M19 first reported (other arthrosis)	0.00389961	-0.00959794	0.0173972	0.571212	0.0731719	292	0.22305	protein
ambp	ambp	women	f.131960.0.0	Date M79 first reported (other soft tissue disorders, not elsewhere classified)	0.00389958	-0.00174303	0.00954218	0.175563	0.0667725	372	0.223563	protein
ca6	ca6	women	f.130828.0.0	Date E87 first reported (other disorders of fluid, electrolyte and acid-base balance)	0.00389918	-0.0134209	0.0212193	0.659037	0.0723408	133	0.0650515	protein
ctsb	ctsb	men	f.132030.0.0	Date N17 first reported (acute renal failure)	0.00389912	-0.00809851	0.0158968	0.524136	0.0508254	175	0.0952973	protein
ube2l6	ube2l6	women	f.131456.0.0	Date J18 first reported (pneumonia, organism unspecified)	0.00389844	-0.00449782	0.0122947	0.362801	0.0453944	175	0.0453583	protein
grpel1	grpel1	women	f.130708.0.0	Date E11 first reported (non-insulin-dependent diabetes mellitus)	0.00389825	-0.00118797	0.00898447	0.133043	0.117604	170	0.0730005	protein
fga	fga	women	f.131702.0.0	Date L03 first reported (cellulitis)	0.0038981	-0.00667321	0.0144694	0.469842	0.0728694	161	0.146755	protein
tpsd1	tpsd1	men	f.132032.0.0	Date N18 first reported (chronic renal failure)	0.00389785	-0.0122755	0.0200712	0.636664	0.0744063	137	0.0197457	protein
ocln	ocln	women	f.131306.0.0	Date I25 first reported (chronic ischaemic heart disease)	0.0038974	-0.0118732	0.0196681	0.62812	0.100388	185	0.191634	protein
dtx3	dtx3	men	f.131858.0.0	Date M10 first reported (gout)	0.00389725	-0.0136864	0.0214809	0.663987	0.0688287	118	0.118858	protein
msr1	msr1	men	f.131858.0.0	Date M10 first reported (gout)	0.00389668	-0.0185597	0.0263531	0.733779	0.0754298	122	0.175718	protein
agrn	agrn	men	f.130814.0.0	Date E78 first reported (disorders of lipoprotein metabolism and other lipidaemias)	0.00389658	-0.00704274	0.0148359	0.485082	0.0666623	343	0.13628	protein
mme	mme	men	f.131286.0.0	Date I10 first reported (essential (primary) hypertension)	0.00389635	-0.0016377	0.00943039	0.167595	0.0612032	777	0.0802502	protein
pspn	pspn	men	f.131286.0.0	Date I10 first reported (essential (primary) hypertension)	0.00389556	-0.00222414	0.0100153	0.212156	0.0562044	788	0.0665422	protein
smndc1	smndc1	women	f.130868.0.0	Date F17 first reported (mental and behavioural disorders due to use of tobacco)	0.00389522	-0.00429021	0.0120807	0.35097	0.126832	130	0.0454781	protein
tnfrsf21	tnfrsf21	men	f.132070.0.0	Date N39 first reported (other disorders of urinary system)	0.00389484	-0.0172315	0.0250212	0.717842	0.060984	154	0.0655905	protein
sparc	sparc	men	f.130814.0.0	Date E78 first reported (disorders of lipoprotein metabolism and other lipidaemias)	0.00389435	-0.0061414	0.0139301	0.446912	0.053215	346	0.0161043	protein
bambi	bambi	men	f.131534.0.0	Date J90 first reported (pleural effusion, not elsewhere classified)	0.00389337	-0.019212	0.0269988	0.741196	0.0507149	101	0.0508443	protein
tigit	tigit	men	f.132032.0.0	Date N18 first reported (chronic renal failure)	0.00389314	-0.0108895	0.0186758	0.605727	0.0795701	134	0.0250048	protein
vegfb	vegfb	women	f.130828.0.0	Date E87 first reported (other disorders of fluid, electrolyte and acid-base balance)	0.00389202	-0.00923578	0.0170198	0.561184	0.0426986	126	0.103952	protein
osm	osm	women	f.131702.0.0	Date L03 first reported (cellulitis)	0.00389098	-0.00567584	0.0134578	0.425356	0.0501935	170	0.0683698	protein
reg1a	reg1a	men	f.130868.0.0	Date F17 first reported (mental and behavioural disorders due to use of tobacco)	0.00388996	-0.00547514	0.0132551	0.415576	0.123564	189	0.0993814	protein
clec4g	clec4g	women	f.130814.0.0	Date E78 first reported (disorders of lipoprotein metabolism and other lipidaemias)	0.00388987	-0.00438038	0.0121601	0.356593	0.0363816	298	0.06478	protein
orm1	orm1	women	f.131306.0.0	Date I25 first reported (chronic ischaemic heart disease)	0.00388637	-0.00984733	0.0176201	0.579139	0.0637605	185	0.091603	protein
atp6ap2	atp6ap2	women	f.131674.0.0	Date K80 first reported (cholelithiasis)	0.00388466	-0.0128196	0.0205889	0.648527	0.0765448	123	0.0283093	protein
enpp7	enpp7	women	f.132030.0.0	Date N17 first reported (acute renal failure)	0.00388369	-0.00772018	0.0154876	0.51183	0.0686071	113	0.0423143	protein
plxnb2	plxnb2	women	f.131286.0.0	Date I10 first reported (essential (primary) hypertension)	0.00388278	-0.00174573	0.00951128	0.176346	0.0594848	762	0.11985	protein
il15	il15	men	f.130828.0.0	Date E87 first reported (other disorders of fluid, electrolyte and acid-base balance)	0.00388235	-0.00934057	0.0171053	0.564973	0.0811349	149	0.0512585	protein
sez6l	sez6l	men	f.131702.0.0	Date L03 first reported (cellulitis)	0.00388231	-0.00733453	0.0150991	0.497528	0.0666698	148	0.0590388	protein
mvk	mvk	women	f.130894.0.0	Date F32 first reported (depressive episode)	0.00388209	-0.011714	0.0194782	0.625641	0.061161	154	0.0690641	protein
itgb7	itgb7	men	f.130708.0.0	Date E11 first reported (non-insulin-dependent diabetes mellitus)	0.00388179	-0.00250403	0.0102676	0.233482	0.0951348	240	0.0266844	protein
mstn	mstn	women	f.131456.0.0	Date J18 first reported (pneumonia, organism unspecified)	0.00388107	-0.00628958	0.0140517	0.454505	0.0786886	175	0.0265963	protein
defa1_defa1b	defa1_defa1b	women	f.130792.0.0	Date E66 first reported (obesity)	0.00388001	-0.00107687	0.0088369	0.124981	0.0931904	215	0.0600409	protein
ulbp2	ulbp2	men	f.131298.0.0	Date I21 first reported (acute myocardial infarction)	0.00387961	-0.0244119	0.0321711	0.788103	0.0313744	116	0.0985172	protein
anxa10	anxa10	men	f.131636.0.0	Date K57 first reported (diverticular disease of intestine)	0.00387792	-0.00750702	0.0152629	0.504381	0.0320853	308	0.0888745	protein
fcrl1	fcrl1	women	f.132032.0.0	Date N18 first reported (chronic renal failure)	0.00387675	-0.0106404	0.0183939	0.600689	0.0671239	157	0.0472063	protein
eloa	eloa	women	f.130814.0.0	Date E78 first reported (disorders of lipoprotein metabolism and other lipidaemias)	0.00387651	-0.00357421	0.0113272	0.307841	0.0627937	306	0.0486442	protein
icam1	icam1	women	f.131286.0.0	Date I10 first reported (essential (primary) hypertension)	0.00387606	-0.00257607	0.0103282	0.239015	0.0660773	749	0.135279	protein
mnda	mnda	men	f.131456.0.0	Date J18 first reported (pneumonia, organism unspecified)	0.00387383	-0.00965149	0.0173992	0.574545	0.0656306	200	0.0217878	protein
plin1	plin1	women	f.130708.0.0	Date E11 first reported (non-insulin-dependent diabetes mellitus)	0.00387263	-0.00225985	0.0100051	0.215816	0.168511	166	0.15741	protein
pdcd1	pdcd1	women	f.130792.0.0	Date E66 first reported (obesity)	0.00387246	-0.00200039	0.00974531	0.196222	0.111458	225	0.0969007	protein
ptx3	ptx3	women	f.131456.0.0	Date J18 first reported (pneumonia, organism unspecified)	0.00387223	-0.00386387	0.0116083	0.326563	0.0486465	181	0.0340506	protein
cd83	cd83	women	f.131702.0.0	Date L03 first reported (cellulitis)	0.00387133	-0.00708469	0.0148274	0.48858	0.0724193	170	0.137434	protein
cfd	cfd	women	f.130792.0.0	Date E66 first reported (obesity)	0.00387078	-0.00301552	0.0107571	0.270586	0.157443	219	0.151189	protein
ncam1	ncam1	women	f.130894.0.0	Date F32 first reported (depressive episode)	0.00387025	-0.0106167	0.0183572	0.600541	0.0842683	154	0.0970154	protein
rnase6	rnase6	men	f.130018.0.0	Date A09 first reported (diarrhoea and gastro-enteritis of presumed infectious origin)	0.00386992	-0.0369805	0.0447203	0.852697	0.0734746	109	0.205122	protein
mpo	mpo	women	f.131286.0.0	Date I10 first reported (essential (primary) hypertension)	0.00386821	-0.0021276	0.00986401	0.206051	0.0715056	763	0.0564477	protein
grpel1	grpel1	men	f.130622.0.0	Date D50 first reported (iron deficiency anaemia)	0.00386802	-0.0122073	0.0199433	0.637204	0.113171	109	0.054133	protein
dpy30	dpy30	women	f.130622.0.0	Date D50 first reported (iron deficiency anaemia)	0.00386781	-0.0251588	0.0328944	0.793961	0.113727	124	0.0995603	protein
defa1_defa1b	defa1_defa1b	women	f.132030.0.0	Date N17 first reported (acute renal failure)	0.00386762	-0.0210079	0.0287432	0.760565	0.152059	110	0.0600409	protein
tpp1	tpp1	men	f.131872.0.0	Date M17 first reported (gonarthrosis [arthrosis of knee])	0.00386689	-0.00519127	0.0129251	0.402753	0.0624943	179	0.0785956	protein
chi3l1	chi3l1	men	f.131356.0.0	Date I51 first reported (complications and ill-defined descriptions of heart disease)	0.00386578	-0.0219973	0.0297289	0.76955	0.0908238	117	0.17024	protein
cxcl13	cxcl13	women	f.131462.0.0	Date J22 first reported (unspecified acute lower respiratory infection)	0.00386507	-0.00454213	0.0122723	0.367547	0.0646549	267	0.0608697	protein
epha1	epha1	women	f.131286.0.0	Date I10 first reported (essential (primary) hypertension)	0.0038638	-0.00197212	0.00969971	0.194404	0.0770677	764	0.119238	protein
cd74	cd74	men	f.131640.0.0	Date K59 first reported (other functional intestinal disorders)	0.00386307	-0.00937786	0.017104	0.567434	0.0562488	181	0.15653	protein
pi3	pi3	women	f.131864.0.0	Date M13 first reported (other arthritis)	0.00386133	-0.00385208	0.0115747	0.326506	0.0400424	233	0.0716212	protein
f9	f9	women	f.130792.0.0	Date E66 first reported (obesity)	0.00386126	-0.00241291	0.0101354	0.22773	0.1565	221	0.175709	protein
fcamr	fcamr	men	f.132030.0.0	Date N17 first reported (acute renal failure)	0.00386012	-0.00893438	0.0166546	0.554296	0.0608637	169	0.122674	protein
spint2	spint2	women	f.132030.0.0	Date N17 first reported (acute renal failure)	0.00385976	-0.0132375	0.020957	0.658144	0.10884	118	0.0451348	protein
tpp1	tpp1	men	f.131166.0.0	Date H26 first reported (other cataract)	0.00385937	-0.00933308	0.0170518	0.566383	0.0133927	161	0.0785956	protein
pam	pam	men	f.130828.0.0	Date E87 first reported (other disorders of fluid, electrolyte and acid-base balance)	0.0038588	-0.0124171	0.0201347	0.642154	0.0642959	151	0.0453225	protein
prcp	prcp	men	f.131598.0.0	Date K29 first reported (gastritis and duodenitis)	0.00385854	-0.00630939	0.0140265	0.457007	0.0357387	239	0.11303	protein
sort1	sort1	men	f.131306.0.0	Date I25 first reported (chronic ischaemic heart disease)	0.00385826	-0.00288338	0.0105999	0.261984	0.0311632	327	0.0332948	protein
asgr1	asgr1	men	f.131648.0.0	Date K63 first reported (other diseases of intestine)	0.00385685	-0.00863349	0.0163472	0.545032	0.0543624	220	0.166654	protein
cd300lf	cd300lf	men	f.131298.0.0	Date I21 first reported (acute myocardial infarction)	0.00385626	-0.0260305	0.033743	0.800348	0.0349264	120	0.0750821	protein
adamtsl2	adamtsl2	men	f.131864.0.0	Date M13 first reported (other arthritis)	0.00385541	-0.0103344	0.0180452	0.594353	0.0718304	137	0.174901	protein
lcn2	lcn2	women	f.131456.0.0	Date J18 first reported (pneumonia, organism unspecified)	0.00385426	-0.016424	0.0241325	0.709495	0.12137	175	0.0715315	protein
cxcl12	cxcl12	men	f.130868.0.0	Date F17 first reported (mental and behavioural disorders due to use of tobacco)	0.00385398	-0.0025273	0.0102353	0.236514	0.0701424	189	0.0297826	protein
snap29	snap29	men	f.130814.0.0	Date E78 first reported (disorders of lipoprotein metabolism and other lipidaemias)	0.00385357	-0.00786566	0.0155728	0.519254	0.0561566	346	0.0202978	protein
epha1	epha1	women	f.131674.0.0	Date K80 first reported (cholelithiasis)	0.00385281	-0.0167488	0.0244544	0.713955	0.0977095	124	0.119238	protein
orm1	orm1	women	f.131492.0.0	Date J44 first reported (other chronic obstructive pulmonary disease)	0.00385271	-0.0049042	0.0126096	0.388508	0.0810616	126	0.091603	protein
vwa1	vwa1	men	f.131298.0.0	Date I21 first reported (acute myocardial infarction)	0.00385258	-0.0221638	0.029869	0.771631	0.0265404	120	0.0756304	protein
lgals4	lgals4	women	f.131630.0.0	Date K52 first reported (other non-infective gastro-enteritis and colitis)	0.00385163	-0.0255712	0.0332745	0.797506	0.0910669	133	0.181302	protein
gipc2	gipc2	women	f.130622.0.0	Date D50 first reported (iron deficiency anaemia)	0.00384946	-0.0226492	0.0303481	0.775852	0.0704564	121	0.134942	protein
dner	dner	women	f.130792.0.0	Date E66 first reported (obesity)	0.00384901	-0.00159195	0.00928998	0.165585	0.128685	221	0.0819237	protein
tgfa	tgfa	men	f.131286.0.0	Date I10 first reported (essential (primary) hypertension)	0.00384889	-0.00262906	0.0103268	0.244206	0.0621244	788	0.119197	protein
thy1	thy1	women	f.130708.0.0	Date E11 first reported (non-insulin-dependent diabetes mellitus)	0.00384483	-0.00227178	0.00996145	0.217937	0.177784	171	0.11939	protein
icam5	icam5	men	f.131492.0.0	Date J44 first reported (other chronic obstructive pulmonary disease)	0.00384469	-0.00591907	0.0136085	0.440238	0.107754	162	0.0774178	protein
siglec1	siglec1	women	f.131350.0.0	Date I48 first reported (atrial fibrillation and flutter)	0.0038445	-0.0119173	0.0196063	0.632602	0.0664663	154	0.128639	protein
tnfrsf10c	tnfrsf10c	women	f.131492.0.0	Date J44 first reported (other chronic obstructive pulmonary disease)	0.00384357	-0.00624233	0.0139295	0.45511	0.0920149	128	0.0270654	protein
scrg1	scrg1	men	f.132070.0.0	Date N39 first reported (other disorders of urinary system)	0.00384355	-0.0192346	0.0269217	0.744101	0.0539931	144	0.163233	protein
saa4	saa4	men	f.130814.0.0	Date E78 first reported (disorders of lipoprotein metabolism and other lipidaemias)	0.00384331	-0.00766439	0.015351	0.512729	0.0465693	330	0.0243185	protein
creld2	creld2	women	f.132030.0.0	Date N17 first reported (acute renal failure)	0.0038421	-0.0126059	0.0202901	0.647068	0.0862334	117	0.0453983	protein
cd7	cd7	men	f.132030.0.0	Date N17 first reported (acute renal failure)	0.00384006	-0.0107493	0.0184294	0.605931	0.0941119	163	0.0349458	protein
pth	pth	women	f.132032.0.0	Date N18 first reported (chronic renal failure)	0.00383932	-0.015858	0.0235366	0.702435	0.0721985	142	0.0732846	protein
qsox1	qsox1	men	f.130868.0.0	Date F17 first reported (mental and behavioural disorders due to use of tobacco)	0.00383889	-0.00598175	0.0136595	0.443579	0.12414	182	0.0660557	protein
parp1	parp1	men	f.131456.0.0	Date J18 first reported (pneumonia, organism unspecified)	0.00383847	-0.0112523	0.0189292	0.618101	0.0644047	197	0.0447508	protein
s100a12	s100a12	men	f.130070.0.0	Date A41 first reported (other septicaemia)	0.003838	-0.013519	0.021195	0.664727	0.0871764	102	0.0243198	protein
adamts8	adamts8	women	f.132030.0.0	Date N17 first reported (acute renal failure)	0.00383736	-0.00554167	0.0132164	0.4226	0.0628655	117	0.0613447	protein
cd300a	cd300a	women	f.130828.0.0	Date E87 first reported (other disorders of fluid, electrolyte and acid-base balance)	0.00383586	-0.0100768	0.0177485	0.588927	0.0592061	123	0.0856781	protein
cd72	cd72	men	f.131462.0.0	Date J22 first reported (unspecified acute lower respiratory infection)	0.0038357	-0.00456061	0.012232	0.370579	0.0509813	260	0.0867034	protein
cd164	cd164	women	f.130814.0.0	Date E78 first reported (disorders of lipoprotein metabolism and other lipidaemias)	0.00383229	-0.00564269	0.0133073	0.427923	0.0452311	305	0.0405747	protein
cilp	cilp	men	f.131356.0.0	Date I51 first reported (complications and ill-defined descriptions of heart disease)	0.00383219	-0.00802464	0.015689	0.526419	0.0960924	112	0.096387	protein
immt	immt	men	f.130868.0.0	Date F17 first reported (mental and behavioural disorders due to use of tobacco)	0.00383082	-0.000967925	0.00862957	0.117662	0.0721935	184	0.0813528	protein
grn	grn	men	f.130622.0.0	Date D50 first reported (iron deficiency anaemia)	0.00383014	-0.0153764	0.0230367	0.695901	0.130328	107	0.0615201	protein
msr1	msr1	men	f.130814.0.0	Date E78 first reported (disorders of lipoprotein metabolism and other lipidaemias)	0.00382866	-0.009051	0.0167083	0.560138	0.058994	346	0.175718	protein
polr2f	polr2f	men	f.132070.0.0	Date N39 first reported (other disorders of urinary system)	0.0038286	-0.0158156	0.0234728	0.702463	0.0603327	149	0.0908028	protein
asgr1	asgr1	women	f.130696.0.0	Date E03 first reported (other hypothyroidism)	0.00382338	-0.0206514	0.0282982	0.759464	0.0709501	141	0.183533	protein
psip1	psip1	women	f.131306.0.0	Date I25 first reported (chronic ischaemic heart disease)	0.00382258	-0.00480289	0.012448	0.385055	0.0693812	185	0.0476837	protein
cd276	cd276	men	f.130070.0.0	Date A41 first reported (other septicaemia)	0.00382227	-0.0208021	0.0284466	0.760947	0.0936498	109	0.122949	protein
map2	map2	men	f.130814.0.0	Date E78 first reported (disorders of lipoprotein metabolism and other lipidaemias)	0.00382215	-0.0084423	0.0160866	0.541316	0.0532382	331	0.0190218	protein
ca14	ca14	men	f.131456.0.0	Date J18 first reported (pneumonia, organism unspecified)	0.0038211	-0.00999306	0.0176353	0.587715	0.0577872	205	0.160791	protein
usp25	usp25	men	f.130814.0.0	Date E78 first reported (disorders of lipoprotein metabolism and other lipidaemias)	0.00382093	-0.00668378	0.0143256	0.475895	0.0447838	334	0.0184194	protein
arsa	arsa	women	f.131306.0.0	Date I25 first reported (chronic ischaemic heart disease)	0.00381954	-0.00922592	0.016865	0.566061	0.0589907	190	0.0427832	protein
vmo1	vmo1	women	f.131492.0.0	Date J44 first reported (other chronic obstructive pulmonary disease)	0.00381944	-0.00457226	0.0122111	0.372348	0.0721979	125	0.0831272	protein
vwa1	vwa1	men	f.130648.0.0	Date D64 first reported (other anaemias)	0.00381915	-0.0139015	0.0215398	0.67272	0.068638	140	0.0756304	protein
il10rb	il10rb	women	f.130792.0.0	Date E66 first reported (obesity)	0.00381886	-0.00270416	0.0103419	0.251188	0.138595	222	0.115743	protein
myh9	myh9	men	f.130814.0.0	Date E78 first reported (disorders of lipoprotein metabolism and other lipidaemias)	0.00381767	-0.00806997	0.0157053	0.529057	0.0547101	332	0.0219641	protein
gas6	gas6	women	f.131702.0.0	Date L03 first reported (cellulitis)	0.00381755	-0.00699871	0.0146338	0.48908	0.076297	170	0.022309	protein
lbr	lbr	women	f.130828.0.0	Date E87 first reported (other disorders of fluid, electrolyte and acid-base balance)	0.00381723	-0.00386931	0.0115038	0.330375	0.0556539	133	0.0450442	protein
eln	eln	women	f.131286.0.0	Date I10 first reported (essential (primary) hypertension)	0.00381709	-0.000855516	0.00848969	0.109346	0.0492605	742	0.445786	protein
plxdc2	plxdc2	men	f.130708.0.0	Date E11 first reported (non-insulin-dependent diabetes mellitus)	0.00381695	-0.00220612	0.00984002	0.214202	0.0750619	240	0.0237344	protein
erbb4	erbb4	women	f.132030.0.0	Date N17 first reported (acute renal failure)	0.0038168	-0.0160325	0.0236661	0.706258	0.100605	117	0.0749343	protein
rgma	rgma	women	f.131350.0.0	Date I48 first reported (atrial fibrillation and flutter)	0.0038162	-0.00802976	0.0156622	0.527767	0.0271972	156	0.03955	protein
ccdc80	ccdc80	men	f.130018.0.0	Date A09 first reported (diarrhoea and gastro-enteritis of presumed infectious origin)	0.00381424	-0.0314092	0.0390377	0.831918	0.0886696	110	0.172272	protein
igsf9	igsf9	women	f.131286.0.0	Date I10 first reported (essential (primary) hypertension)	0.00381402	-0.00444306	0.0120711	0.365285	0.0936226	742	0.188919	protein
cd72	cd72	men	f.132032.0.0	Date N18 first reported (chronic renal failure)	0.00381399	-0.0230107	0.0306387	0.780493	0.116934	133	0.0867034	protein
smpd1	smpd1	men	f.130868.0.0	Date F17 first reported (mental and behavioural disorders due to use of tobacco)	0.00381351	-0.00466917	0.0122962	0.378238	0.103882	192	0.0662756	protein
umod	umod	men	f.130814.0.0	Date E78 first reported (disorders of lipoprotein metabolism and other lipidaemias)	0.00381349	-0.00549175	0.0131187	0.42183	0.0497688	344	0.0774484	protein
clec4a	clec4a	women	f.131636.0.0	Date K57 first reported (diverticular disease of intestine)	0.00381325	-0.00852798	0.0161545	0.544774	0.0468547	340	0.0326459	protein
ace2	ace2	men	f.131354.0.0	Date I50 first reported (heart failure)	0.00381287	-0.00984808	0.0174738	0.584344	0.112826	137	0.117441	protein
relt	relt	men	f.132070.0.0	Date N39 first reported (other disorders of urinary system)	0.00381217	-0.0132482	0.0208725	0.661411	0.0618093	154	0.10726	protein
cd83	cd83	women	f.130792.0.0	Date E66 first reported (obesity)	0.00380954	-0.00267772	0.0102968	0.249741	0.134105	218	0.137434	protein
cd14	cd14	men	f.132030.0.0	Date N17 first reported (acute renal failure)	0.00380949	-0.0104761	0.0180951	0.601208	0.0847341	169	0.0678858	protein
cd27	cd27	women	f.132030.0.0	Date N17 first reported (acute renal failure)	0.00380873	-0.0232552	0.0308726	0.782677	0.184227	117	0.114837	protein
cd5	cd5	men	f.131598.0.0	Date K29 first reported (gastritis and duodenitis)	0.00380848	-0.00674394	0.0143609	0.479328	0.048185	238	0.069816	protein
edn1	edn1	men	f.130868.0.0	Date F17 first reported (mental and behavioural disorders due to use of tobacco)	0.00380807	-0.0064925	0.0141086	0.468696	0.131206	178	0.142506	protein
tnxb	tnxb	women	f.131584.0.0	Date K21 first reported (gastro-oesophageal reflux disease)	0.00380595	-0.00634515	0.0139571	0.462423	0.0454662	289	0.025051	protein
cx3cl1	cx3cl1	men	f.132030.0.0	Date N17 first reported (acute renal failure)	0.0038057	-0.00872542	0.0163368	0.551675	0.0737331	178	0.0571075	protein
osm	osm	women	f.131286.0.0	Date I10 first reported (essential (primary) hypertension)	0.00380566	-0.00198976	0.00960107	0.198071	0.0545858	746	0.0683698	protein
kitlg	kitlg	men	f.131354.0.0	Date I50 first reported (heart failure)	0.00380502	-0.00566894	0.013279	0.431169	0.070013	141	0.088276	protein
cd163	cd163	men	f.131354.0.0	Date I50 first reported (heart failure)	0.00380485	-0.00707744	0.0146871	0.493162	0.065912	138	0.088147	protein
ccl5	ccl5	men	f.130814.0.0	Date E78 first reported (disorders of lipoprotein metabolism and other lipidaemias)	0.00380478	-0.0111651	0.0187747	0.618372	0.0778593	344	0.0259041	protein
il3ra	il3ra	men	f.131598.0.0	Date K29 first reported (gastritis and duodenitis)	0.00380349	-0.0107825	0.0183894	0.609283	0.0470108	231	0.0182607	protein
naa80	naa80	men	f.130814.0.0	Date E78 first reported (disorders of lipoprotein metabolism and other lipidaemias)	0.00380324	-0.00684344	0.0144499	0.483829	0.042464	322	0.0175512	protein
havcr2	havcr2	women	f.130696.0.0	Date E03 first reported (other hypothyroidism)	0.00380295	-0.0156277	0.0232336	0.701268	0.0619616	143	0.165622	protein
prap1	prap1	women	f.131888.0.0	Date M25 first reported (other joint disorders, not elsewhere classified)	0.00380245	-0.00372608	0.011331	0.322203	0.0673897	311	0.215629	protein
fstl1	fstl1	men	f.131306.0.0	Date I25 first reported (chronic ischaemic heart disease)	0.00380217	-0.00587736	0.0134817	0.44136	0.0521501	322	0.098702	protein
fdx1	fdx1	women	f.131702.0.0	Date L03 first reported (cellulitis)	0.00380138	-0.00449877	0.0121015	0.369368	0.0671832	156	0.0422897	protein
timp3	timp3	men	f.130814.0.0	Date E78 first reported (disorders of lipoprotein metabolism and other lipidaemias)	0.0038007	-0.00535918	0.0129606	0.416069	0.049741	343	0.0212809	protein
dpy30	dpy30	men	f.131636.0.0	Date K57 first reported (diverticular disease of intestine)	0.00380049	-0.0059077	0.0135087	0.442911	0.0187719	324	0.0627065	protein
tff1	tff1	men	f.131286.0.0	Date I10 first reported (essential (primary) hypertension)	0.0038004	-0.00287232	0.0104731	0.264292	0.0566834	785	0.157096	protein
shmt1	shmt1	men	f.130814.0.0	Date E78 first reported (disorders of lipoprotein metabolism and other lipidaemias)	0.00380028	-0.00668451	0.0142851	0.477447	0.0585753	342	0.0209034	protein
npl	npl	women	f.131306.0.0	Date I25 first reported (chronic ischaemic heart disease)	0.00380022	-0.0130315	0.020632	0.658111	0.0967451	185	0.21016	protein
sema7a	sema7a	women	f.130708.0.0	Date E11 first reported (non-insulin-dependent diabetes mellitus)	0.0037995	-0.000695175	0.00829418	0.097549	0.101091	169	0.0520235	protein
entr1	entr1	men	f.131858.0.0	Date M10 first reported (gout)	0.00379896	-0.0184484	0.0260463	0.737859	0.0929034	111	0.0330401	protein
tnfrsf14	tnfrsf14	women	f.131960.0.0	Date M79 first reported (other soft tissue disorders, not elsewhere classified)	0.00379821	-0.00194832	0.00954473	0.195156	0.0566509	373	0.12366	protein
calb1	calb1	men	f.130792.0.0	Date E66 first reported (obesity)	0.00379707	-0.00245514	0.0100493	0.233913	0.0759704	209	0.0807835	protein
tnni3	tnni3	men	f.131354.0.0	Date I50 first reported (heart failure)	0.00379682	-0.0158127	0.0234064	0.704318	0.097614	137	0.0207143	protein
adamtsl5	adamtsl5	women	f.132032.0.0	Date N18 first reported (chronic renal failure)	0.00379663	-0.00512529	0.0127185	0.404249	0.0260798	148	0.0389186	protein
havcr1	havcr1	men	f.131060.0.0	Date G47 first reported (sleep disorders)	0.00379648	-0.016077	0.0236699	0.708089	0.0782973	102	0.263781	protein
cspg4	cspg4	women	f.131492.0.0	Date J44 first reported (other chronic obstructive pulmonary disease)	0.00379636	-0.0115431	0.0191358	0.62762	0.136311	125	0.161084	protein
cd99l2	cd99l2	men	f.130070.0.0	Date A41 first reported (other septicaemia)	0.00379533	-0.023234	0.0308247	0.783152	0.112269	109	0.0577634	protein
il12a_il12b	il12a_il12b	men	f.132030.0.0	Date N17 first reported (acute renal failure)	0.00379421	-0.0105721	0.0181605	0.604707	0.0897811	173	0.0848359	protein
tgfbr2	tgfbr2	men	f.131354.0.0	Date I50 first reported (heart failure)	0.00379352	-0.0114662	0.0190533	0.626082	0.0598184	139	0.167745	protein
casp1	casp1	women	f.131286.0.0	Date I10 first reported (essential (primary) hypertension)	0.00379347	-0.0020923	0.00967925	0.206499	0.047579	738	0.0194417	protein
selplg	selplg	men	f.130792.0.0	Date E66 first reported (obesity)	0.0037934	-0.00382805	0.0114149	0.32929	0.0925279	217	0.0486629	protein
gfra1	gfra1	women	f.130814.0.0	Date E78 first reported (disorders of lipoprotein metabolism and other lipidaemias)	0.00379266	-0.00771969	0.015305	0.518469	0.0691972	308	0.233654	protein
fabp5	fabp5	men	f.131456.0.0	Date J18 first reported (pneumonia, organism unspecified)	0.00379262	-0.0112556	0.0188408	0.621318	0.0715624	200	0.0414817	protein
myl3	myl3	men	f.131872.0.0	Date M17 first reported (gonarthrosis [arthrosis of knee])	0.00379175	-0.00815667	0.0157402	0.533947	0.0655588	171	0.07114	protein
vsig4	vsig4	men	f.130708.0.0	Date E11 first reported (non-insulin-dependent diabetes mellitus)	0.0037917	-0.00306316	0.0106466	0.278296	0.120291	243	0.219029	protein
il22	il22	men	f.130868.0.0	Date F17 first reported (mental and behavioural disorders due to use of tobacco)	0.00379156	-0.00407408	0.0116572	0.344761	0.129171	184	0.0721498	protein
grpel1	grpel1	men	f.130868.0.0	Date F17 first reported (mental and behavioural disorders due to use of tobacco)	0.00378912	-0.00132961	0.00890785	0.146812	0.0476409	186	0.054133	protein
palm2	palm2	men	f.131888.0.0	Date M25 first reported (other joint disorders, not elsewhere classified)	0.00378857	-0.00734058	0.0149177	0.504631	0.0786835	228	0.173641	protein
pi3	pi3	women	f.130868.0.0	Date F17 first reported (mental and behavioural disorders due to use of tobacco)	0.00378781	-0.00151744	0.00909305	0.161696	0.0817474	135	0.0716212	protein
cfb	cfb	women	f.131456.0.0	Date J18 first reported (pneumonia, organism unspecified)	0.00378756	-0.0120402	0.0196153	0.639051	0.0616189	174	0.144228	protein
il17c	il17c	men	f.131598.0.0	Date K29 first reported (gastritis and duodenitis)	0.00378613	-0.00581862	0.0133909	0.439748	0.035516	231	0.0464877	protein
slamf8	slamf8	men	f.131456.0.0	Date J18 first reported (pneumonia, organism unspecified)	0.00378557	-0.00821831	0.0157894	0.536503	0.049284	200	0.0816783	protein
scara5	scara5	women	f.132030.0.0	Date N17 first reported (acute renal failure)	0.00378483	-0.0159589	0.0235285	0.707119	0.131026	115	0.233559	protein
folr1	folr1	men	f.132030.0.0	Date N17 first reported (acute renal failure)	0.00378449	-0.0146743	0.0222432	0.687796	0.0878439	174	0.130743	protein
ube2l6	ube2l6	men	f.130868.0.0	Date F17 first reported (mental and behavioural disorders due to use of tobacco)	0.00378213	-0.00224091	0.00980517	0.218409	0.070846	186	0.0230082	protein
hspg2	hspg2	men	f.130792.0.0	Date E66 first reported (obesity)	0.00378161	-0.00163095	0.00919418	0.170875	0.0941331	213	0.155192	protein
mad1l1	mad1l1	men	f.131354.0.0	Date I50 first reported (heart failure)	0.00378145	-0.0102128	0.0177756	0.596374	0.0930062	140	0.0780814	protein
ccl21	ccl21	women	f.131876.0.0	Date M19 first reported (other arthrosis)	0.00378143	-0.00752165	0.0150845	0.512007	0.0647836	294	0.0784679	protein
cd59	cd59	women	f.131876.0.0	Date M19 first reported (other arthrosis)	0.00378114	-0.00868916	0.0162514	0.552315	0.0591819	286	0.206422	protein
rnase6	rnase6	women	f.130708.0.0	Date E11 first reported (non-insulin-dependent diabetes mellitus)	0.00378111	-0.00231502	0.00987724	0.224104	0.214063	164	0.219125	protein
nrp2	nrp2	men	f.131456.0.0	Date J18 first reported (pneumonia, organism unspecified)	0.003781	-0.0123264	0.0198884	0.645457	0.0581938	203	0.0580435	protein
nhlrc3	nhlrc3	women	f.130792.0.0	Date E66 first reported (obesity)	0.00377933	-0.00253551	0.0100942	0.240784	0.15285	203	0.141371	protein
fstl1	fstl1	men	f.131640.0.0	Date K59 first reported (other functional intestinal disorders)	0.00377847	-0.0132532	0.0208101	0.663689	0.0569615	172	0.098702	protein
